# MENTOR: An Evidence-Informed Large Language Model-Based Multi-Agent System for Efficient Selection of Institution-Specific Negative Control Outcomes

**DOI:** 10.64898/2026.11.10.26367768

**Authors:** Taeseok Yang, Junhyuk Chang, Yeonghyeon Kim, Jaehyeong Cho, Kyungseon Choi, Minkook Son, Chungsoo Kim

**Author notes:** Corresponding author: Chungsoo Kim, Pharm.D. Ph.D. Department of Biomedical Informatics, Ajou University School of Medicine, 164 Worldcup-ro, Hongjae Bd 507-1, Suwon, 16499, Republic of Korea.

## Abstract

**Objective:** Negative control outcomes (NCOs) help detect and correct systematic error in observational studies, yet their selection remains largely manual. The Common Evidence Model (CEM) can generate candidate lists, but researchers must still screen them for plausibility as true nulls and for sufficient observation in each institution’s data. We developed and evaluated MENTOR (Multi-agent Evidence-informed Negative conTrol Outcome selection with Reasoning), a multi-agent system of large language models (LLMs) that combines CEM evidence with LLM reasoning to select institution-specific NCOs.

**Methods:** Four LLM agents operate on an institution’s Observational Medical Outcomes Partnership common data model. A Curator summarizes drug labels, a Suggester assesses locally frequent candidates with CEM evidence and a first-pass LLM judgment, an Adjudicator resolves their disagreements, and a Diagnostician relaxes the patient-count threshold until a target number of NCOs is met. Using Qwen3.6-27B, we evaluated 349 candidates for three drug pairs in a Korean tertiary hospital’s electronic health records (2.9 million patients) against a blinded LLM judge from a different model family, validated by three experts on 90 candidates. We compared accuracy, positive predictive value (PPV), and sensitivity with CEM-only and first-pass-LLM-only selection.

**Results:** MENTOR proposed 243 NCOs versus 121 by CEM-only, with higher accuracy (0.83 [0.79–0.87] vs. 0.53 [0.48–0.58]), sensitivity (0.89 vs. 0.41), and PPV (0.86 vs. 0.79). Judge–expert agreement was κ=0.63. Adjudication, needed for 44.1% of candidates, added little accuracy, and only with reasoning mode. Concordant acceptances, which bypass it, contained about half of the false positives. Only 7%–9% of CEM-proposed outcomes had at least 10,000 patients at the institution.

**Conclusion:** Combining LLM judgments with CEM evidence and local data yielded more NCOs, with higher PPV, than CEM alone. Restricting reasoning to discordant candidates kept computation time below 40% of that with reasoning in all agents. Every decision comes with its evidence and rationale for investigators’ final review.

## Supplementary Data for "MENTOR: An Evidence-Informed Large Language Model-Based Multi-Agent System for Efficient Selection of Institution-Specific Negative Control Outcomes" (part 4 of 4)

### Sheet: S13 (continued)
Configuration	Drug pair	Concept ID	Concept name	Patients (AUSOM)	CEM proposed	First-pass judgment	Concordance	Adjudicator decision	Final decision	Judge label	Human label	First-pass rationale	Adjudicator rationale	Judge rationale
No concept hierarchy	Empagliflozin vs. sitagliptin	194133	Low back pain	21844	1	1	concordant		1	0		Low back pain is not an indication for either empagliflozin or sitagliptin, nor is it a known contraindication or adverse effect of these medications. While sitagliptin lists 'back pain' as a potential adverse effect, low back pain is a distinct clinical entity often involving musculoskeletal or neurological pathology that lacks a direct mechanistic link to DPP-4 inhibition or SGLT2 inhibition. There is no biological basis for these drugs to cause or prevent low back pain through their primary pharmacodynamic pathways, making it a valid negative control outcome.		Sitagliptin's labeling lists back pain as a reported adverse reaction, and DPP-4 inhibitors are associated with severe, disabling arthralgia and musculoskeletal pain (including rhabdomyolysis and myalgia), providing a plausible drug-related pathway to low back pain. This violates condition 2 (known adverse effect) for sitagliptin, even though empagliflozin has no clear link beyond arthralgia. Therefore low back pain cannot be considered free of causal relationship with every given drug and is not a valid negative control outcome.
No concept hierarchy	Empagliflozin vs. sitagliptin	374905	Non-organic sleep disorder	21747	1	1	concordant		1	0	not valid	Non-organic sleep disorder is not an indication for either empagliflozin or sitagliptin, nor is it a known contraindication or adverse effect of these medications. Empagliflozin acts via SGLT2 inhibition affecting glucose and sodium handling, while sitagliptin inhibits DPP-4 to modulate incretin levels; neither mechanism has a direct biological pathway linking to the pathophysiology of non-organic sleep disorders. Therefore, there is no causal relationship between these drugs and the outcome, satisfying all conditions for a valid negative control outcome.		Condition 3 is violated for empagliflozin: SGLT2 inhibition produces osmotic diuresis with well-documented polyuria and nocturia, which is a recognized pharmacologic pathway to disturbed and fragmented sleep, and in routine coding such drug-related insomnia is frequently captured under nonspecific insomnia/sleep-disorder codes rather than being cleanly separated as 'organic'. SGLT2 inhibitors have additionally been reported to affect sleep-disordered breathing via weight and volume reduction, giving a further plausible pharmacodynamic link. Although sitagliptin has no established relationship with sleep disturbance, a valid NCO must be unrelated to every drug in the comparison, so this outcome fails.
No concept hierarchy	Empagliflozin vs. sitagliptin	260125	Acute bronchiolitis	21716	1	1	concordant		1	1		Acute bronchiolitis is a viral lower respiratory tract infection primarily affecting infants and young children, whereas empagliflozin and sitagliptin are indicated for type 2 diabetes and related cardiovascular or renal conditions in adults and older pediatric patients, meaning it is not an indication for these drugs. There is no known biological mechanism by which SGLT2 inhibition or DPP-4 inhibition would directly cause or prevent viral bronchiolitis, nor are these drugs contraindicated in patients with this condition. Consequently, the outcome has no causal relationship with the pharmacological actions of either drug, satisfying all criteria for a valid negative control outcome.		Acute bronchiolitis is a viral lower respiratory tract infection predominantly of infants (typically RSV-mediated), and it is not an indication, contraindication, or recognized adverse effect of empagliflozin or sitagliptin, both of which are used in adults and children aged 10 years and older for glycemic/cardiorenal indications. Neither SGLT2 inhibition nor DPP-4 inhibition has a plausible pharmacologic pathway to cause or prevent bronchiolitis; although both labels list upper respiratory tract infection/nasopharyngitis, these are distinct upper-airway events and not acute bronchiolitis. Therefore the outcome satisfies all three NCO conditions for both drugs.
No concept hierarchy	Empagliflozin vs. sitagliptin	75860	Constipation	21500	0	0	concordant		0	0		Constipation is listed as a known adverse effect for both empagliflozin and sitagliptin in the provided drug information. Since a valid negative control outcome must have no causal relationship with the drug, including not being a known adverse effect, this outcome violates condition 2. Therefore, it is not a valid negative control outcome for these medications.		Constipation is explicitly listed as an adverse effect in the labeling of both empagliflozin and sitagliptin, violating condition 2. Mechanistically, empagliflozin causes osmotic diuresis and volume depletion/dehydration, which can plausibly reduce stool water content and promote constipation, while DPP-4 inhibition by sitagliptin alters incretin (GLP-1/GIP) signaling that modulates gastrointestinal motility. Because a documented and biologically plausible drug-outcome relationship exists for both drugs, constipation cannot serve as a valid negative control outcome.
No concept hierarchy	Empagliflozin vs. sitagliptin	78162	Peripheral vertigo	21468	1	1	concordant		1	1		Peripheral vertigo is not an indication for either empagliflozin or sitagliptin, nor is it a known contraindication or established adverse effect of these medications. While empagliflozin can cause volume depletion and hypotension which might theoretically lead to dizziness, peripheral vertigo specifically involves vestibular dysfunction (e.g., BPPV, labyrinthitis) that is not mechanistically linked to SGLT2 inhibition or DPP-4 inhibition. Therefore, there is no biological basis for these drugs to cause or prevent peripheral vertigo, satisfying all conditions for a valid negative control outcome.		Peripheral vertigo (e.g., BPPV, vestibular neuritis, Meniere disease) arises from inner-ear vestibular pathology and is neither an indication nor a contraindication for empagliflozin or sitagliptin. Neither SGLT2 inhibition with increased urinary glucose/sodium excretion nor DPP-4 inhibition with enhanced incretin signaling has a plausible pathway to labyrinthine or vestibular nerve dysfunction, and peripheral vertigo is not a recognized adverse effect of either agent. Although empagliflozin can cause volume depletion and orthostatic dizziness, that is a distinct, centrally/hemodynamically mediated symptom rather than true peripheral vestibular vertigo, so the outcome satisfies all three NCO conditions.
No concept hierarchy	Empagliflozin vs. sitagliptin	439674	Chronic viral hepatitis B without delta-agent	21069	1	1	concordant		1	1		Chronic viral hepatitis B is a viral infection caused by the hepatitis B virus, which is unrelated to the mechanisms of action of empagliflozin (an SGLT2 inhibitor) or sitagliptin (a DPP-4 inhibitor). Neither drug is indicated for the treatment or prevention of viral hepatitis, nor are they known to cause or exacerbate this condition through their pharmacokinetic or pharmacodynamic pathways. There is no biological basis for these antidiabetic agents to influence the acquisition or progression of chronic hepatitis B infection.		Chronic hepatitis B is a chronic infection caused by hepatitis B virus transmitted parenterally, sexually, or perinatally, and is neither an indication nor a contraindication for empagliflozin or sitagliptin. Neither SGLT2 inhibition nor DPP-4 inhibition has a plausible mechanism for causing or preventing acquisition or chronicity of HBV infection; sitagliptin's hepatic enzyme elevations and empagliflozin's genitourinary infections are mechanistically unrelated to chronic viral hepatitis B. Any observed association in diabetic cohorts would reflect shared risk factors or surveillance patterns rather than drug effects, which is precisely the residual confounding an NCO is meant to detect.
No concept hierarchy	Empagliflozin vs. sitagliptin	77079	Spinal stenosis	20793	1	1	concordant		1	1		Spinal stenosis is a structural degenerative condition of the spine involving narrowing of the spinal canal, which is not an indication for treatment with empagliflozin or sitagliptin. Neither drug has a mechanism of action that would causally influence bone remodeling, disc degeneration, or ligamentous hypertrophy, nor is spinal stenosis a known adverse effect or contraindication for these medications. Therefore, there is no biological basis for a causal relationship between these diabetes agents and the development of spinal stenosis.		Spinal stenosis is a chronic degenerative narrowing of the spinal canal caused by osteoarthritic facet hypertrophy, ligamentum flavum thickening, and disc degeneration, and it is not an indication for either empagliflozin or sitagliptin. It is not listed as a contraindication or recognized adverse effect of SGLT2 inhibition or DPP-4 inhibition; although sitagliptin can cause arthralgia and back pain and empagliflozin arthralgia, these are reversible symptomatic complaints rather than structural canal stenosis. Neither the glycosuric/hemodynamic mechanism of empagliflozin nor the incretin-mediated mechanism of sitagliptin provides a plausible pathway to cause or prevent degenerative spinal canal narrowing, so all three NCO conditions are satisfied.
No concept hierarchy	Empagliflozin vs. sitagliptin	4285898	Polyp of colon	20464	0	1	discordant	1	1	1		Polyp of colon is not an indication for either empagliflozin or sitagliptin, nor is it a known contraindication or adverse effect of these medications. There is no established biological mechanism linking SGLT2 inhibition or DPP-4 inhibition to the pathogenesis of colorectal polyps, which are primarily driven by genetic mutations and chronic inflammatory processes in the colonic mucosa. Therefore, the outcome meets all criteria for a valid negative control outcome as it lacks a causal relationship with the drugs' mechanisms of action.	I side with the first-pass LLM judgment. There is no established biological mechanism linking SGLT2 or DPP-4 inhibition to the pathogenesis of colorectal polyps, nor is it an indication, contraindication, or known adverse effect of either drug. The CEM's single descendant-level spontaneous report signal is almost certainly driven by confounding by indication, as type 2 diabetes mellitus is a well-established risk factor for colorectal polyps. Therefore, the outcome lacks a causal relationship with these medications and qualifies as a valid negative control outcome.	Colonic polyps are neither an indication nor a contraindication for empagliflozin or sitagliptin, and they do not appear as labeled adverse effects of either agent. Neither SGLT2 inhibition (renal glucose/sodium handling, osmotic diuresis) nor DPP-4 inhibition (incretin-mediated glucose-dependent insulin secretion and glucagon suppression) has an established causal pathway to adenomatous or hyperplastic colonic polyp formation, and clinical/epidemiologic data have not demonstrated increased colorectal neoplasia with these drugs. Any apparent association would most plausibly reflect shared risk factors (obesity, diabetes) or differential colonoscopy screening rather than a drug effect, which is exactly the residual confounding/surveillance bias an NCO is meant to detect.
No concept hierarchy	Empagliflozin vs. sitagliptin	436962	Insomnia	20274	1	1	concordant		1	0		Insomnia is not an indication for either empagliflozin or sitagliptin, nor is it a known contraindication or established adverse effect of these medications. Empagliflozin acts via SGLT2 inhibition affecting renal glucose and sodium handling, while sitagliptin inhibits DPP-4 to modulate incretin levels; neither mechanism involves central nervous system pathways or neurotransmitters directly linked to sleep-wake regulation. Therefore, there is no biological basis for a causal relationship between these drugs and insomnia, satisfying all conditions for a valid negative control outcome.		Empagliflozin's SGLT2 inhibition produces osmotic diuresis with documented polyuria and nocturia, which provides a direct pharmacodynamic pathway to nocturnal awakenings and sleep disruption; genital mycotic infections/urinary symptoms and nocturnal hypoglycemia (when combined with insulin or sulfonylureas) further plausibly disturb sleep. Thus condition 3 (and arguably condition 2, as a drug-related adverse effect) is violated for empagliflozin. Although sitagliptin has no clear mechanistic link to insomnia, an outcome must satisfy all criteria for every drug, so insomnia is not a valid negative control outcome here.
No concept hierarchy	Empagliflozin vs. sitagliptin	4102985	Nonorganic insomnia	20274	1	1	concordant		1	0	not valid	Nonorganic insomnia is not an indication for either empagliflozin or sitagliptin, nor is it a known contraindication or adverse effect of these medications. Empagliflozin acts via SGLT2 inhibition affecting glucose and sodium handling, while sitagliptin inhibits DPP-4 to modulate incretin levels; neither mechanism involves central nervous system pathways or neurotransmitters directly linked to sleep-wake regulation. Therefore, there is no biological basis for a causal relationship between these drugs and nonorganic insomnia, satisfying all conditions for a valid negative control outcome.		Condition 3 is violated for empagliflozin: SGLT2 inhibition produces osmotic diuresis with well-documented polyuria and nocturia, a direct pharmacodynamic pathway by which the drug can fragment sleep and precipitate or worsen insomnia complaints, which in routine coding are frequently captured under nonspecific insomnia codes. Hypoglycemia-related nocturnal awakenings when sitagliptin is combined with insulin or sulfonylureas provide an additional, though weaker, pathway. Because a plausible drug-induced mechanism exists for at least one of the drugs, insomnia cannot be assumed to be unaffected by exposure and is therefore not a valid negative control outcome.
No concept hierarchy	Empagliflozin vs. sitagliptin	439743	Late effects of respiratory tuberculosis	20163	1	1	concordant		1	1	not valid	Empagliflozin and sitagliptin are antidiabetic agents with mechanisms involving SGLT2 inhibition and DPP-4 inhibition, respectively, which do not interact with Mycobacterium tuberculosis or the immune pathways governing latent TB reactivation. There is no biological basis for these drugs to cause, prevent, or influence the late sequelae of respiratory tuberculosis, such as bronchiectasis or pulmonary fibrosis. Consequently, this outcome is not an indication, contraindication, or adverse effect of either drug, satisfying all criteria for a valid negative control outcome.		Late effects (sequelae) of respiratory tuberculosis are fibrotic/structural residua of a prior mycobacterial infection, and neither empagliflozin (SGLT2 inhibition with glycosuria and natriuresis) nor sitagliptin (DPP-4 inhibition increasing incretins) treats or prevents this condition, so it is not an indication. It is not listed as a contraindication or adverse effect of either agent; although both drugs are used in diabetes, a condition associated with tuberculosis risk, the association reflects the underlying disease rather than a drug mechanism, and DPP-4 inhibition has no established causal link to reactivation or post-TB structural sequelae. There is no plausible pharmacokinetic or pharmacodynamic pathway by which either drug could cause or prevent chronic post-tuberculous lung damage, making this a suitable negative control outcome.
No concept hierarchy	Empagliflozin vs. sitagliptin	376382	Tension-type headache	19807	0	1	discordant	1	1	0		Tension-type headache is not an indication for either empagliflozin or sitagliptin, nor is it a known contraindication or established adverse effect of these medications. While headache is listed as an adverse effect for sitagliptin, it is not specific to tension-type headache, and there is no biological mechanism linking SGLT2 inhibition or DPP-4 inhibition to the pathophysiology of tension-type headaches, which involves peripheral sensitization of nociceptors and central pain processing. Therefore, there is no causal relationship between these drugs and this specific outcome, satisfying all conditions for a valid negative control outcome.	I side with the first-pass LLM judgment. The CEM incorrectly flags this outcome based solely on an ancestor-level product label match for the broad term 'headache,' which does not equate to the specific clinical entity of tension-type headache. Pharmacologically, neither SGLT2 nor DPP-4 inhibition has a direct mechanistic link to the pathophysiology of tension-type headaches, which are driven by pericranial muscle tenderness and central pain processing rather than the osmotic diuresis or incretin modulation caused by these drugs. Thus, the outcome satisfies all negative control criteria.	Headache is an explicitly labeled adverse reaction of sitagliptin, and drug-related headache would plausibly be coded as nonspecific/tension-type headache in claims or EHR data, violating condition 2. Empagliflozin also has a biologically plausible pathway to headache through osmotic diuresis, volume depletion, dehydration, and orthostatic hypotension. Because a known adverse-effect and mechanistic pathway exist for at least one of the drugs, the outcome cannot serve as a valid negative control.
No concept hierarchy	Empagliflozin vs. sitagliptin	444367	Cholelithiasis without obstruction	19329	0	0	concordant		0	0		The outcome is not a valid negative control because SGLT2 inhibitors like empagliflozin have a known mechanistic link to gallstone formation. By inhibiting renal glucose reabsorption, these drugs increase urinary glucose excretion, which can lead to increased hepatic cholesterol synthesis and secretion, thereby promoting cholelithiasis. This biological pathway violates the condition that the outcome must have no causal relationship through the drug's mechanism of action.		Condition 3 (and arguably 2) is violated for sitagliptin: DPP-4 inhibition raises endogenous GLP-1/GIP levels, and incretin signaling inhibits gallbladder motility and cholecystokinin-mediated emptying, a mechanism causally implicated in gallstone formation (well documented for GLP-1 receptor agonists and reported in pharmacoepidemiologic analyses of incretin-based drugs and biliary disease). Empagliflozin additionally produces caloric loss and weight reduction, a recognized risk factor for cholesterol gallstone formation, providing a further plausible pathway. Because a biologically plausible drug-to-outcome pathway exists for at least one of the drugs, cholelithiasis cannot be assumed to be outcome-independent of exposure and is not a valid negative control outcome.
No concept hierarchy	Empagliflozin vs. sitagliptin	381295	Senile cataract	18900	1	1	concordant		1	1	valid	Senile cataract is an age-related opacity of the lens primarily driven by oxidative stress and protein aggregation, which has no known causal link to the mechanisms of SGLT2 inhibition (empagliflozin) or DPP-4 inhibition (sitagliptin). Neither drug is indicated for the treatment or prevention of cataracts, nor are they known to cause or prevent lens opacification through their pharmacokinetic or pharmacodynamic pathways. While diabetes itself is a risk factor for cataracts, the specific pharmacological actions of these agents do not directly influence the pathophysiology of senile cataract formation, satisfying the criteria for a valid negative control outcome.		Senile (age-related) cataract is neither an indication nor a contraindication for empagliflozin or sitagliptin, and it is not listed or recognized as an adverse effect of SGLT2 inhibition or DPP-4 inhibition. Neither the renal glucose-excretion/hemodynamic mechanism of empagliflozin nor the incretin-mediated mechanism of sitagliptin has an established pharmacologic pathway to cause or prevent lens opacification; age-related cataractogenesis is driven by cumulative oxidative and protein-aggregation changes with aging. Although severe chronic hyperglycemia can contribute to lens changes, no drug-specific causal effect on senile cataract has been demonstrated for either agent, so it functions appropriately as a negative control outcome.
No concept hierarchy	Empagliflozin vs. sitagliptin	315078	Palpitations	18539	1	0	discordant	0	0	0	indeterminate	Palpitations are not a valid negative control outcome because they violate the condition of having no causal relationship with the drugs. Empagliflozin, an SGLT2 inhibitor, causes volume depletion and electrolyte shifts (such as hypokalemia) which can lead to cardiac arrhythmias and palpitations. Additionally, sitagliptin has been associated with heart failure and other cardiovascular events in post-marketing surveillance, which can manifest as palpitations. Therefore, a biological and clinical link exists between these drugs and the outcome.	I side with the first-pass LLM judgment. Empagliflozin induces osmotic diuresis and volume depletion, which frequently triggers reflex sympathetic activation and tachycardia that manifest as palpitations. Furthermore, both medications carry a risk of hypoglycemia, particularly when combined with other antidiabetic agents, and hypoglycemia classically presents with adrenergic symptoms including palpitations. The CEM's lack of evidence reflects incomplete database coverage rather than a true absence of a biological or clinical link, rendering this outcome invalid as a negative control.	Palpitations have a plausible causal pathway from both drugs. Empagliflozin's osmotic diuresis causes volume depletion, dehydration, hypotension and orthostatic hypotension, which can provoke reflex tachycardia and palpitations, and both agents can contribute to hypoglycemia (particularly combined with insulin or sulfonylureas), a classic adrenergic cause of palpitations. Sitagliptin is additionally associated with heart failure hospitalization and cardiac symptoms, further linking it to palpitations. Because condition 3 (and arguably condition 2) is violated, this is not a valid negative control outcome.
No concept hierarchy	Empagliflozin vs. sitagliptin	40484028	Dental caries extending into dentin	18415	1	1	concordant		1	1		Dental caries extending into dentin is primarily caused by bacterial fermentation of dietary carbohydrates producing acid that demineralizes tooth structure, a process unrelated to the mechanisms of SGLT2 inhibition or DPP-4 inhibition. Neither empagliflozin nor sitagliptin has a known biological pathway that directly causes or prevents dental decay, nor is dental caries an indication, contraindication, or recognized adverse effect of these medications. Therefore, there is no causal relationship between these drugs and this outcome, satisfying all conditions for a valid negative control outcome.		Dental caries extending into dentin is not an indication, contraindication, or recognized adverse effect of either empagliflozin or sitagliptin; neither label nor post-marketing experience links these agents to dental disease. Mechanistically, SGLT2 inhibition acts on renal glucose and sodium reabsorption and increases urinary (not salivary) glucose excretion, and DPP-4 inhibition acts on incretin-mediated glucose-dependent insulin and glucagon regulation, so neither provides a plausible pathway to altered cariogenic oral flora or enamel/dentin demineralization. Although empagliflozin can cause thirst/volume depletion, this is a transient hemodynamic effect without established xerostomia-mediated caries risk, and caries develops over long periods driven by diet, oral hygiene, and fluoride exposure. It therefore satisfies all three NCO conditions for both drugs.
No concept hierarchy	Empagliflozin vs. sitagliptin	440448	Appendicitis	18319	1	1	concordant		1	1	valid	Appendicitis is an acute inflammatory condition of the appendix, typically caused by luminal obstruction, which has no known biological link to the mechanisms of action of empagliflozin (SGLT2 inhibition) or sitagliptin (DPP-4 inhibition). Neither drug is indicated for the treatment or prevention of appendicitis, nor is appendicitis a known contraindication or adverse effect of these medications. There is no plausible pharmacokinetic or pharmacodynamic pathway through which these antidiabetic agents would causally influence the development of appendicitis, satisfying all criteria for a valid negative control outcome.		Appendicitis is an acute obstructive/infectious inflammation of the vermiform appendix and is not an indication for either empagliflozin or sitagliptin, both of which are used for glycemic control, heart failure, and chronic kidney disease. It is not listed as a contraindication or recognized adverse effect of SGLT2 inhibition or DPP-4 inhibition; sitagliptin's known gastrointestinal risks (pancreatitis, abdominal pain, nausea) and empagliflozin's genitourinary/volume-related risks do not include appendiceal disease. There is no plausible pharmacodynamic or pharmacokinetic pathway by which increased urinary glucose excretion or incretin potentiation would cause or prevent appendiceal obstruction and inflammation, so all three conditions are met.
No concept hierarchy	Empagliflozin vs. sitagliptin	192667	Atrophic gastritis	17908	0	1	discordant	1	1	1		Atrophic gastritis is not an indication for either empagliflozin or sitagliptin, nor is it a known contraindication or adverse effect of these medications. Empagliflozin acts on renal SGLT2 transporters and sitagliptin inhibits DPP-4 to modulate incretin levels, neither of which has a direct biological pathway affecting gastric mucosal integrity or parietal cell function. Therefore, there is no plausible mechanistic basis for these drugs to cause or prevent atrophic gastritis, satisfying all criteria for a valid negative control outcome.	I side with the first-pass LLM judgment. Atrophic gastritis has no plausible mechanistic link to SGLT2 or DPP-4 inhibition, as its pathophysiology is primarily driven by H. pylori infection, autoimmune processes, or chronic NSAID use, none of which intersect with the renal or incretin-modulating pathways of these drugs. The CEM's exclusion relies solely on parent/ancestor-level spontaneous report signals, which are highly susceptible to confounding by indication and reporting bias rather than reflecting a true pharmacological effect. Therefore, the outcome meets all criteria for a valid negative control.	Atrophic gastritis is a chronic histopathologic condition caused predominantly by Helicobacter pylori infection or autoimmune (anti-parietal cell/intrinsic factor) destruction of oxyntic mucosa, and is neither an indication nor a contraindication for empagliflozin or sitagliptin. Neither SGLT2 inhibition (renal glucose/sodium handling) nor DPP-4 inhibition (incretin-mediated glucose-dependent insulin secretion) has a plausible mechanistic pathway to gastric mucosal atrophy or intestinal metaplasia; documented GI adverse effects of these agents (nausea, constipation, diarrhea, pancreatitis) are functional or distinct entities. No causal relationship, protective or harmful, is supported by pharmacology or epidemiologic evidence, so it satisfies all three NCO conditions for both drugs.
No concept hierarchy	Empagliflozin vs. sitagliptin	4310400	Acute appendicitis	17525	1	1	concordant		1	1		Acute appendicitis is an inflammatory condition of the appendix typically caused by luminal obstruction, which has no known biological link to the mechanisms of action of empagliflozin (SGLT2 inhibition) or sitagliptin (DPP-4 inhibition). Neither drug is indicated for the treatment or prevention of appendicitis, nor is appendicitis a known contraindication or adverse effect of these medications. There is no plausible pharmacokinetic or pharmacodynamic pathway through which these antidiabetic agents would causally influence the development of acute appendicitis, satisfying all criteria for a valid negative control outcome.		Acute appendicitis is an acute obstructive/infectious inflammation of the appendix that is not an indication for either empagliflozin or sitagliptin, both of which are used for type 2 diabetes and (for empagliflozin) heart failure and chronic kidney disease. It is not listed as a contraindication or recognized adverse effect of either agent; sitagliptin's known gastrointestinal risks are pancreatitis and nonspecific abdominal symptoms, and empagliflozin's infectious risks are genitourinary (mycotic infections, UTI, Fournier gangrene), none of which share pathophysiology with appendiceal luminal obstruction. Neither SGLT2 inhibition with glycosuria/osmotic diuresis nor DPP-4 inhibition with increased incretin levels provides a plausible biological pathway to cause or prevent appendicitis. Therefore all three conditions are met for both drugs.
No concept hierarchy	Empagliflozin vs. sitagliptin	440814	Torticollis	17460	1	1	concordant		1	1		Torticollis is a musculoskeletal condition involving abnormal head posture, typically due to muscle spasm or congenital factors, which has no known biological link to the mechanisms of SGLT2 inhibition (empagliflozin) or DPP-4 inhibition (sitagliptin). Neither drug is indicated for the treatment of torticollis, nor is it a known contraindication or adverse effect associated with these antidiabetic agents. There is no plausible pharmacokinetic or pharmacodynamic pathway through which these drugs would cause or prevent this specific neuromuscular outcome, satisfying all criteria for a valid negative control outcome.		Torticollis (cervical dystonia/wry neck) is neither an indication nor a contraindication for empagliflozin or sitagliptin, which are used for type 2 diabetes, heart failure, and chronic kidney disease. Neither SGLT2 inhibition with increased urinary glucose excretion nor DPP-4 inhibition with incretin potentiation has any plausible mechanism for producing cervical muscle dystonia; drug-induced torticollis is typically associated with dopamine-receptor antagonists, which these are not. The musculoskeletal adverse effects reported for these agents (arthralgia, myalgia, back pain) are distinct in mechanism and presentation from torticollis. Therefore it satisfies all three NCO conditions for both drugs.
No concept hierarchy	Empagliflozin vs. sitagliptin	134668	Chronic maxillary sinusitis	17262	1	1	concordant		1	1	indeterminate	Chronic maxillary sinusitis is not an indication for either empagliflozin or sitagliptin, nor is it a known contraindication or adverse effect of these medications. The mechanisms of action for these drugs, involving SGLT2 inhibition and DPP-4 inhibition respectively, primarily affect glucose metabolism, renal function, and cardiovascular parameters, with no plausible biological pathway linking them to the pathophysiology of chronic sinus inflammation. Therefore, there is no causal relationship between these drugs and the outcome, satisfying all conditions for a valid negative control outcome.		Chronic maxillary sinusitis is not an indication, contraindication, or recognized adverse effect of either empagliflozin or sitagliptin. Although both labels list upper respiratory tract infection and (for sitagliptin) nasopharyngitis as adverse events, these are acute, nonspecific events and neither SGLT2 inhibition nor DPP-4 inhibition has an established mechanism causing chronic paranasal sinus inflammation. There is no plausible pharmacokinetic or pharmacodynamic pathway linking glucosuria or incretin potentiation to chronic maxillary sinusitis, so the outcome satisfies all three NCO conditions.
No concept hierarchy	Empagliflozin vs. sitagliptin	45771090	Respiratory tuberculosis	17229	1	1	concordant		1	0		Respiratory tuberculosis is an infectious disease caused by Mycobacterium tuberculosis and is neither an indication for nor a contraindication to empagliflozin or sitagliptin. While these drugs are used for diabetes management, a condition that can increase susceptibility to infections, there is no direct biological mechanism by which SGLT2 inhibition or DPP-4 inhibition causes or prevents the specific pathogenesis of tuberculosis. Therefore, the outcome has no causal relationship with the drugs' mechanisms of action, metabolism, or pharmacokinetic pathways, satisfying the criteria for a valid negative control outcome.		Respiratory tuberculosis is not an indication or contraindication for either drug, but condition 3 is not satisfied. Both empagliflozin and sitagliptin lower glycemia, and hyperglycemia is a well-established driver of impaired innate/adaptive immunity and of active tuberculosis risk, so improved glycemic control provides a plausible pathway by which these agents could reduce TB incidence. In addition, DPP-4 (CD26) is a T-cell costimulatory molecule with immunomodulatory functions, and pharmacoepidemiologic studies have specifically examined (and debated) the association between DPP-4 inhibitors and active tuberculosis, indicating a biologically plausible drug-outcome link. Because a mechanistic pathway to the outcome cannot be excluded, it is not a clean negative control outcome.
No concept hierarchy	Empagliflozin vs. sitagliptin	435796	Dehydration	17089	0	0	concordant		0	0		Dehydration is not a valid negative control outcome because it is a known adverse effect of empagliflozin. Empagliflozin inhibits SGLT2, leading to osmotic diuresis and increased urinary glucose excretion, which directly causes volume depletion and dehydration. This biological mechanism establishes a clear causal relationship between the drug and the outcome, violating the requirement for no causal link.		Dehydration is an explicitly labeled adverse effect of empagliflozin and follows directly from its mechanism: SGLT2 inhibition causes osmotic diuresis and natriuresis, producing volume depletion, dehydration, hypotension, and syncope. This violates conditions 2 and 3 for empagliflozin, regardless of sitagliptin's comparatively neutral volume profile. Therefore dehydration cannot serve as a valid negative control outcome for this drug set.
No concept hierarchy	Empagliflozin vs. sitagliptin	141249	Benign neoplasm of thyroid gland	16789	0	1	discordant	1	1	1		Benign neoplasm of the thyroid gland is not an indication for, nor a contraindication to, the use of empagliflozin or sitagliptin. There is no known biological mechanism by which SGLT2 inhibition or DPP-4 inhibition would directly cause or prevent the development of thyroid benign neoplasms, as these drugs do not interact with thyroid hormone synthesis, secretion, or thyroid cell proliferation pathways. Consequently, this outcome meets all criteria for a valid negative control outcome.	I side with the first-pass LLM judgment. The CEM evidence consists solely of parent/ancestor-level spontaneous reports, which are highly susceptible to confounding by indication and broad category matching rather than reflecting a true causal association. Mechanistically, neither SGLT2 inhibition nor DPP-4 inhibition influences thyroid hormone synthesis, thyroid cell proliferation, or the pathogenesis of benign thyroid neoplasms, and the outcome is neither an indication nor a known adverse effect of these medications. Consequently, the outcome satisfies all criteria for a valid negative control outcome.	Benign neoplasm of the thyroid gland (e.g., thyroid adenoma/nodule) is not an indication, contraindication, or labeled adverse effect of either empagliflozin or sitagliptin. Empagliflozin acts on renal SGLT2 to increase urinary glucose excretion, with no pathway affecting thyroid follicular cell proliferation; sitagliptin inhibits DPP-4 to raise endogenous incretin levels, and unlike GLP-1 receptor agonists it carries no thyroid C-cell tumor warning, and in any case C-cell lesions differ from benign follicular thyroid neoplasms. Thyroid nodules are common incidental findings driven by iodine status, age, sex, and imaging detection rather than glucose-lowering drug exposure. No plausible pharmacologic mechanism links either drug to this outcome, so all three NCO conditions are met.
No concept hierarchy	Empagliflozin vs. sitagliptin	4134318	Fractured nasal bones	16509	0	1	discordant	1	1	1		Fractured nasal bones are traumatic injuries resulting from external physical force, which has no biological link to the pharmacological mechanisms of empagliflozin (SGLT2 inhibition) or sitagliptin (DPP-4 inhibition). Neither drug is indicated for the treatment or prevention of nasal fractures, nor are they known to cause bone fragility or trauma through their metabolic or pharmacodynamic pathways. Consequently, there is no causal relationship between these medications and the occurrence of nasal bone fractures, satisfying all criteria for a valid negative control outcome.	I side with the first-pass LLM judgment that this is a valid negative control outcome. The CEM's sole evidence is an ancestor-level publication match, which likely reflects a broad association with general fractures or trauma rather than a specific causal link to nasal bone fractures. While SGLT2 inhibitors may modestly increase fall risk, neither drug has a direct pharmacological mechanism or established adverse effect profile that causally produces nasal bone fractures, which are predominantly isolated traumatic injuries. Therefore, the ancestor-level signal is insufficient to violate the negative control criteria, and the outcome remains valid.	Fractured nasal bones is a traumatic injury outcome that is not an indication, contraindication, or recognized adverse effect of either empagliflozin or sitagliptin. Neither SGLT2 inhibition nor DPP-4 inhibition has a plausible mechanistic pathway to nasal bone fracture; nasal bones are not an osteoporotic fracture site, and the bone mineral density/fracture signal seen with canagliflozin has not been established for empagliflozin. Although empagliflozin can cause volume depletion and syncope, nasal fractures arise predominantly from direct facial trauma (assault, sports, motor vehicle collisions) rather than from drug-related falls, so the link is too remote to invalidate it as a negative control.
No concept hierarchy	Empagliflozin vs. sitagliptin	436070	Vitamin D deficiency	16317	1	1	concordant		1	1		Vitamin D deficiency is not an indication for empagliflozin or sitagliptin, nor is it a known contraindication or adverse effect of these medications. There is no established biological mechanism by which SGLT2 inhibition or DPP-4 inhibition directly alters vitamin D synthesis, absorption, metabolism, or catabolism. Therefore, the outcome has no causal relationship with the drugs' pharmacokinetic or pharmacodynamic pathways, satisfying all criteria for a valid negative control outcome.		Vitamin D deficiency is neither an indication nor a contraindication for empagliflozin or sitagliptin, and it is not a recognized adverse effect of either agent. Its pathogenesis is driven by limited sun exposure, dietary intake, obesity, malabsorption, and skin pigmentation, none of which are influenced by SGLT2 inhibition or DPP-4 inhibition; SGLT2 inhibitors can transiently alter phosphate/FGF23 and 1,25-dihydroxyvitamin D, but this does not produce 25-hydroxyvitamin D deficiency as clinically diagnosed. Therefore there is no plausible causal pathway from either drug to the outcome, making it an acceptable negative control outcome.
No concept hierarchy	Empagliflozin vs. sitagliptin	136661	Non-toxic nodular goiter	16276	1	1	concordant		1	1		Non-toxic nodular goiter is a thyroid condition characterized by thyroid enlargement without hyper- or hypothyroidism, primarily driven by iodine status, genetic factors, and TSH stimulation, which are unrelated to the mechanisms of empagliflozin (SGLT2 inhibition) or sitagliptin (DPP-4 inhibition). Neither drug is indicated for the treatment or prevention of thyroid nodules, nor are they known to cause or prevent this condition through their pharmacokinetic or pharmacodynamic pathways. There is no established biological plausibility linking glucose-lowering agents of these classes to the pathogenesis of non-toxic nodular goiter, satisfying all criteria for a valid negative control outcome.		Non-toxic nodular goiter is a benign thyroid enlargement typically related to iodine status, genetic susceptibility, and age, and it is not an indication, contraindication, or recognized adverse effect of either empagliflozin or sitagliptin. Neither SGLT2 inhibition (renal glucose/sodium handling) nor DPP-4 inhibition (incretin potentiation) has a plausible mechanistic pathway to thyroid nodule formation; thyroid C-cell concerns are associated with GLP-1 receptor agonists, not DPP-4 inhibitors, and involve medullary thyroid carcinoma rather than non-toxic nodular goiter. Therefore the outcome meets all three NCO conditions for both drugs.
No concept hierarchy	Empagliflozin vs. sitagliptin	136368	Non-toxic multinodular goiter	16276	1	1	concordant		1	1	indeterminate	Non-toxic multinodular goiter is a thyroid condition characterized by nodular growth without hyperthyroidism, which is not an indication for either empagliflozin or sitagliptin. Neither drug has a known mechanism of action involving thyroid hormone regulation, iodine metabolism, or thyroid follicular cell proliferation, nor is it listed as a contraindication or adverse effect. Therefore, there is no biological basis for a causal relationship between these antidiabetic agents and the development of non-toxic multinodular goiter, satisfying all criteria for a valid negative control outcome.		Non-toxic multinodular goiter is a benign, largely iodine- and genetically driven thyroid growth disorder that is neither an indication nor a contraindication for empagliflozin or sitagliptin, and it is not listed or recognized as an adverse effect of either agent. Empagliflozin's SGLT2-mediated glycosuria, natriuresis and hemodynamic effects have no plausible pathway to thyroid follicular nodule formation, and sitagliptin's DPP-4 inhibition with incretin enhancement acts on glucose-dependent insulin/glucagon secretion rather than TSH-driven thyroid proliferation (C-cell concerns pertain to GLP-1 receptor agonists and medullary, not nodular colloid, pathology). Therefore no causal relationship exists for either drug and the outcome satisfies all three NCO conditions.
No concept hierarchy	Empagliflozin vs. sitagliptin	435082	Closed fracture of nasal bones	16251	0	1	discordant	1	1	1		Closed fracture of nasal bones is a traumatic injury resulting from external physical force, which has no biological or pharmacological link to the mechanisms of action of empagliflozin (SGLT2 inhibition) or sitagliptin (DPP-4 inhibition). Neither drug is indicated for the treatment or prevention of nasal fractures, nor are they known to cause bone fragility or trauma that would lead to such an outcome. Furthermore, there are no known metabolic or pharmacokinetic pathways through which these antidiabetic agents would influence the structural integrity of nasal bones or the likelihood of sustaining facial trauma.	I side with the first-pass LLM judgment. Closed fractures of the nasal bones are traumatic injuries resulting from direct external force to the face, and there is no plausible pharmacological, metabolic, or pharmacodynamic pathway linking SGLT2 or DPP-4 inhibitors to facial trauma or nasal bone fragility. The CEM's exclusion relies solely on a single ancestor-level publication match, which likely reflects a broad association with general fractures or injuries rather than this specific outcome, and lacks any mechanistic support. Therefore, it satisfies all conditions for a valid negative control outcome.	Closed nasal bone fracture is a traumatic injury caused overwhelmingly by assault, sports, and accidental impact, and it is not an indication, contraindication, or labeled adverse effect of either empagliflozin or sitagliptin. Neither SGLT2 inhibition nor DPP-4 inhibition has a plausible pharmacologic pathway to facial trauma; the fracture signal noted with some SGLT2 inhibitors (e.g., canagliflozin) concerns low-trauma distal extremity fractures related to bone mineral density and volume depletion, not nasal bones. Although empagliflozin can cause orthostatic hypotension and syncope, any fall-related contribution to nasal fracture is speculative and not an established causal relationship. Therefore all three NCO conditions are satisfied for both drugs.
No concept hierarchy	Empagliflozin vs. sitagliptin	260139	Acute bronchitis	16052	1	1	concordant		1	1		Acute bronchitis is an acute respiratory infection that is neither an indication for nor a contraindication to the use of empagliflozin or sitagliptin. There is no known biological mechanism by which SGLT2 inhibition or DPP-4 inhibition would directly cause or prevent acute bronchitis, as these drugs primarily affect glucose metabolism, renal function, and cardiovascular parameters rather than respiratory immunity or airway inflammation. Therefore, the outcome meets all criteria for a valid negative control outcome.		Acute bronchitis is a self-limited lower respiratory tract infection, almost always viral, and is neither an indication nor a contraindication for empagliflozin or sitagliptin. Neither SGLT2 inhibition (renal glucose/sodium excretion, osmotic diuresis) nor DPP-4 inhibition (incretin potentiation) has a plausible pathway for causing or preventing acute bronchitis; the labeled respiratory events for both agents are upper respiratory tract infection/nasopharyngitis, which are distinct entities and are generally regarded as non-causal background findings. It is therefore commonly and appropriately used as a negative control outcome in comparative studies of these antidiabetic drugs.
No concept hierarchy	Empagliflozin vs. sitagliptin	4102631	Acute tubulointerstitial nephritis	16023	0	0	concordant		0	0		The outcome 'Acute tubulointerstitial nephritis' is explicitly listed as a known adverse effect of sitagliptin in the provided drug information. Since it is a recognized adverse reaction, it violates the condition that a negative control outcome must not be a known adverse effect of the drug. Therefore, it is not a valid negative control outcome for the given drug combination.		Acute tubulointerstitial nephritis is an explicitly labeled post-marketing adverse reaction of sitagliptin, and DPP-4 inhibitors are a recognized cause of drug-induced acute interstitial nephritis via hypersensitivity/immune-mediated mechanisms. Empagliflozin is also associated with acute kidney injury and hypersensitivity reactions, providing a further plausible pathway. Because the outcome violates condition 2 (known adverse effect) for sitagliptin, it cannot serve as a valid negative control outcome.
No concept hierarchy	Empagliflozin vs. sitagliptin	135618	Pruritic rash	15697	0	0	concordant		0	0		The outcome 'Pruritic rash' is not a valid negative control outcome because it violates the condition regarding known adverse effects. Both empagliflozin and sitagliptin list hypersensitivity reactions, including rash, urticaria, and pruritus, as potential adverse effects in their safety profiles. Since these drugs can causally induce skin reactions through immune-mediated hypersensitivity mechanisms, there is a biological basis for a causal relationship, disqualifying the outcome as a negative control.		Pruritic rash violates condition 2 for both drugs. Empagliflozin labeling lists rash, urticaria, and hypersensitivity reactions (including pruritic cutaneous eruptions) as adverse effects, and SGLT2 inhibitors are associated with genital/cutaneous hypersensitivity skin reactions. Sitagliptin is likewise associated with rash, pruritus, urticaria, cutaneous vasculitis, Stevens-Johnson syndrome, and bullous pemphigoid, all of which can present as a pruritic rash. Therefore the outcome has a plausible causal relationship with both drugs and cannot serve as a negative control.
No concept hierarchy	Empagliflozin vs. sitagliptin	193439	Benign neoplasm of body of uterus	15696	1	1	concordant		1	1		Benign neoplasm of the body of the uterus, such as leiomyomas, is primarily driven by estrogen and progesterone signaling, which has no direct biological link to the mechanisms of empagliflozin (SGLT2 inhibition) or sitagliptin (DPP-4 inhibition). Neither drug is indicated for the treatment or prevention of uterine neoplasms, nor are they known to cause or prevent these conditions through their pharmacokinetic or pharmacodynamic pathways. Consequently, there is no established causal relationship between these antidiabetic agents and the development of benign uterine tumors, satisfying all criteria for a valid negative control outcome.		Benign neoplasm of the body of the uterus (uterine leiomyoma/fibroid) is not an indication, contraindication, or recognized adverse effect of empagliflozin or sitagliptin. Neither SGLT2 inhibition with increased urinary glucose excretion nor DPP-4 inhibition with enhanced incretin signaling has a plausible mechanistic link to the estrogen/progesterone-driven proliferation of uterine smooth muscle that underlies fibroid development. Although obesity and diabetes are associated with fibroids, this reflects confounding by indication rather than a drug-caused effect, which is precisely what an NCO is meant to detect.
No concept hierarchy	Empagliflozin vs. sitagliptin	376707	Acute conjunctivitis	15625	1	1	concordant		1	1	valid	Acute conjunctivitis is not an indication for either empagliflozin or sitagliptin, nor is it a known contraindication or adverse effect associated with these medications. The mechanisms of action for these drugs, involving SGLT2 inhibition and DPP-4 inhibition respectively, primarily affect glucose metabolism, renal function, and incretin levels, with no biological pathway linking them to the inflammatory or infectious processes of the conjunctiva. Therefore, there is no causal relationship between these drugs and acute conjunctivitis, satisfying all conditions for a valid negative control outcome.		Acute conjunctivitis is not an indication for empagliflozin or sitagliptin, which treat type 2 diabetes, heart failure, and chronic kidney disease, and it is not a contraindication or recognized adverse effect of either agent. Neither SGLT2 inhibition with increased urinary glucose excretion nor DPP-4 inhibition with enhanced incretin signaling has a plausible pharmacologic pathway to cause or prevent acute infectious or allergic conjunctivitis. Although both drugs can cause hypersensitivity reactions, these manifest as angioedema, rash, or urticaria rather than acute conjunctivitis, and diabetic eye complications involve the retina rather than the conjunctiva. Therefore the outcome satisfies all three NCO conditions for both drugs.
No concept hierarchy	Empagliflozin vs. sitagliptin	74188	Closed fracture of rib	15563	0	1	discordant	1	1	0		Closed fracture of the rib is a traumatic injury resulting from external mechanical force, which has no biological or pharmacological link to the mechanisms of action of empagliflozin (SGLT2 inhibition) or sitagliptin (DPP-4 inhibition). Neither drug is indicated for the treatment or prevention of rib fractures, nor are they known to cause bone fragility or trauma through their metabolic or pharmacodynamic pathways. Therefore, there is no causal relationship between these medications and the occurrence of closed rib fractures, satisfying all conditions for a valid negative control outcome.	I side with the first-pass LLM judgment. The CEM evidence consists solely of a single ancestor-level publication match, which likely refers to general fractures or musculoskeletal injuries rather than this specific traumatic outcome. Neither empagliflozin nor sitagliptin possesses a pharmacological mechanism that directly causes bone fragility or rib fractures, as rib fractures are predominantly traumatic events with no established biological link to SGLT2 or DPP-4 inhibition. CEM incorrectly excluded the outcome due to its strict automated matching of a broad, non-specific concept that does not indicate a true causal relationship.	Condition 3 (and arguably condition 2) is violated for empagliflozin: SGLT2 inhibitors have a recognized biological pathway to fracture, including altered calcium–phosphate homeostasis (increased tubular phosphate reabsorption with rises in PTH and FGF-23, reduced bone mineral density) and an increased risk of falls secondary to osmotic diuresis, volume depletion, orthostatic hypotension and syncope, which are labeled adverse effects. Bone fracture is an explicitly labeled adverse reaction for the SGLT2 inhibitor class member canagliflozin, and fracture outcomes are routinely studied as potential drug effects rather than as negative controls in SGLT2 inhibitor safety research. Although sitagliptin has no established fracture relationship, the plausible causal pathway for empagliflozin alone disqualifies closed rib fracture as a valid negative control outcome.
No concept hierarchy	Empagliflozin vs. sitagliptin	136788	Spinal stenosis of lumbar region	15535	1	1	concordant		1	1		Spinal stenosis of the lumbar region is a structural degenerative condition involving the narrowing of the spinal canal, which is not an indication for treatment with empagliflozin or sitagliptin. Neither drug has a mechanism of action that would causally influence bone remodeling, disc degeneration, or ligamentous hypertrophy, nor is spinal stenosis a known adverse effect or contraindication for these medications. Therefore, there is no biological basis for a causal relationship between these antidiabetic agents and the development of lumbar spinal stenosis.		Lumbar spinal stenosis is a degenerative structural condition of the spine caused by disc degeneration, facet hypertrophy, and ligamentum flavum thickening, and it is neither an indication nor a contraindication for empagliflozin or sitagliptin. Although sitagliptin can cause arthralgia, myalgia, and back pain, these are reversible musculoskeletal symptoms without any mechanism for producing degenerative bony/ligamentous narrowing of the lumbar canal; similarly, SGLT2 inhibition has no plausible pathway to cause or prevent spinal canal stenosis. Any observed association in diabetic populations would reflect shared risk factors such as age and obesity rather than a drug effect, which is precisely the residual confounding an NCO is intended to detect. It therefore satisfies all three conditions for both drugs.
No concept hierarchy	Empagliflozin vs. sitagliptin	200461	Endometriosis of uterus	15070	1	1	concordant		1	1		Endometriosis is a gynecological condition driven by estrogen-dependent ectopic endometrial tissue growth, which has no biological link to the mechanisms of empagliflozin (SGLT2 inhibition) or sitagliptin (DPP-4 inhibition). Neither drug is indicated for the treatment or prevention of endometriosis, nor is it a known contraindication or adverse effect of these agents. There is no plausible pharmacokinetic or pharmacodynamic pathway through which these glucose-lowering medications would causally influence the development or progression of endometriosis.		Endometriosis of the uterus (adenomyosis/endometriosis) is an estrogen-dependent gynecologic condition that is not an indication, contraindication, or recognized adverse effect of either empagliflozin or sitagliptin. Neither SGLT2 inhibition with increased urinary glucose excretion nor DPP-4 inhibition with enhanced incretin signaling has a plausible mechanistic pathway to cause or prevent ectopic endometrial tissue implantation or growth. Genital mycotic infections from empagliflozin are superficial and unrelated to endometriosis pathogenesis. Thus the outcome meets all three NCO conditions for both drugs.
No concept hierarchy	Empagliflozin vs. sitagliptin	4307774	Acute lower respiratory tract infection	14998	1	0	discordant	0	0	0		The outcome is not a valid negative control because it violates the condition of having no causal relationship with the drugs. Empagliflozin, an SGLT2 inhibitor, causes osmotic diuresis and volume depletion, which can impair mucociliary clearance and immune defense in the respiratory tract, potentially increasing susceptibility to respiratory infections. Additionally, both empagliflozin and sitagliptin list upper respiratory tract infections as adverse effects, and given the shared pathophysiological pathways and risk factors for respiratory infections, it is biologically plausible that these drugs could influence the risk of lower respiratory tract infections, thereby failing the strict requirement for no causal link.	I side with the first-pass LLM judgment. Both drugs list upper respiratory tract infections as adverse effects, and empagliflozin-induced volume depletion and osmotic diuresis can impair mucociliary clearance and local immune defenses, creating a biologically plausible pathway for lower respiratory tract infections. The CEM's lack of evidence is likely due to incomplete database coverage and the optimized_out flag indicating redundancy with related respiratory concepts, rather than definitive proof of a null relationship. Given the strict requirement for absolutely no causal link and the precautionary rule to default to exclusion when uncertain, this outcome fails as a valid negative control.	Condition 3 (and arguably 2) is violated for both drugs. Sitagliptin inhibits DPP-4/CD26, an immune co-stimulatory molecule on T cells, and respiratory tract infections (upper respiratory infection, nasopharyngitis) are labeled adverse effects, giving a plausible immunomodulatory pathway to lower respiratory infections such as pneumonia/bronchitis; bullous pemphigoid and hypersensitivity reactions requiring immunosuppression add further indirect risk. Empagliflozin, through volume depletion, ketoacidosis-related illness and especially its established reduction in heart failure decompensation and pulmonary congestion, has been associated in trial and observational data with altered risk (generally lower) of pneumonia and infection-related outcomes. Because a biologically plausible causal pathway to acute lower respiratory tract infection exists for both agents, it is not a valid negative control outcome.
No concept hierarchy	Empagliflozin vs. sitagliptin	315296	Preinfarction syndrome	14995	0	1	discordant	1	1	0	not valid	Preinfarction syndrome, characterized by symptoms like chest pain or dyspnea preceding a myocardial infarction, is a manifestation of acute coronary syndrome and ischemic heart disease. While empagliflozin is indicated to reduce cardiovascular death and hospitalization for heart failure, and sitagliptin has been studied for cardiovascular safety, neither drug is indicated to treat the specific symptom complex of preinfarction syndrome, nor is it a known adverse effect or contraindication. There is no direct biological mechanism by which SGLT2 inhibition or DPP-4 inhibition would causally induce the specific prodromal symptoms of an impending myocardial infarction, making it a valid negative control outcome for detecting bias.	I side with the first-pass LLM judgment. The CEM's exclusion relies solely on ancestor-level publication matches, which reflect broader cardiovascular endpoints routinely evaluated for safety in diabetic populations rather than a direct causal link to preinfarction syndrome. Preinfarction syndrome is a prodromal symptom complex driven by underlying atherosclerotic plaque instability, and neither SGLT2 nor DPP-4 inhibition possesses a pharmacological mechanism to causally induce or prevent these specific ischemic symptoms. Consequently, the outcome satisfies all negative control criteria, and the CEM flag represents expected confounding by indication or broad safety surveillance rather than true biological association.	Preinfarction syndrome (unstable angina) is an acute coronary syndrome, i.e., a cardiovascular outcome directly within the causal pathway of empagliflozin, which is indicated to reduce cardiovascular death and events in type 2 diabetes with established cardiovascular disease and in heart failure, and which reduces preload/afterload and sympathetic activity—biologically plausible mechanisms for modifying myocardial ischemia. Sitagliptin likewise acts on glycemic control and has been evaluated for cardiovascular safety (TECOS), with heart failure listed as an adverse effect, so coronary events are not causally independent of the exposure. Because the outcome violates conditions 1 and 3 for empagliflozin (and is confounded by shared cardiometabolic pathways for both drugs), it cannot serve as a valid negative control outcome.
No concept hierarchy	Empagliflozin vs. sitagliptin	133444	Thyroiditis	14768	0	1	discordant	1	1	1		Thyroiditis is not an indication for either empagliflozin or sitagliptin, nor is it a known contraindication or adverse effect associated with these medications. Empagliflozin acts via SGLT2 inhibition affecting renal glucose and sodium handling, while sitagliptin inhibits DPP-4 to modulate incretin levels; neither mechanism involves the thyroid gland or immune pathways that would causally lead to thyroid inflammation. Therefore, there is no biological basis for a causal relationship between these drugs and thyroiditis, satisfying all conditions for a valid negative control outcome.	I side with the first-pass LLM judgment. Thyroiditis has no known causal relationship with empagliflozin or sitagliptin, as neither SGLT2 inhibition nor DPP-4 inhibition involves thyroid physiology or immune pathways that would trigger thyroid inflammation. The CEM's exclusion relies solely on a single descendant-level spontaneous report signal, which is highly susceptible to reporting bias and confounding by indication rather than reflecting true drug causality. Given the complete absence of product label warnings, publication evidence, and any plausible biological mechanism, thyroiditis meets all criteria for a valid negative control outcome.	Thyroiditis is neither an indication nor a recognized contraindication or labeled adverse effect of empagliflozin or sitagliptin. SGLT2 inhibition acts on renal glucose/sodium handling and hemodynamics with no pathway affecting thyroid follicular inflammation or thyroid autoimmunity, and DPP-4 inhibition modulates incretin levels without any established causal link to thyroiditis (the recognized DPP-4 immune-mediated signal is bullous pemphigoid, not thyroid disease). Any observed association with autoimmune thyroiditis in diabetic populations reflects shared background risk/confounding rather than a drug effect, which is precisely what makes it suitable as a negative control outcome.
No concept hierarchy	Empagliflozin vs. sitagliptin	4141028	Cervical disc disorder	14459	1	1	concordant		1	1		Cervical disc disorder is a musculoskeletal condition involving degeneration or herniation of intervertebral discs, which has no known biological link to the mechanisms of action of empagliflozin (SGLT2 inhibition) or sitagliptin (DPP-4 inhibition). Neither drug is indicated for the treatment of cervical disc disorders, nor are they known to cause or prevent such structural spinal changes through their metabolic or pharmacodynamic pathways. Therefore, there is no causal relationship between these antidiabetic agents and cervical disc disorder, satisfying all criteria for a valid negative control outcome.		Cervical disc disorder is a degenerative musculoskeletal condition of the cervical spine driven by age-related disc desiccation and mechanical loading, and it is not an indication for empagliflozin (SGLT2 inhibition for glycemic control, heart failure, CKD) or sitagliptin (DPP-4 inhibition for type 2 diabetes). It is not a contraindication or a labeled adverse effect of either agent; although both drugs list arthralgia/back pain-type musculoskeletal complaints, these are nonspecific symptoms and do not include structural intervertebral disc herniation or degeneration. There is no plausible pharmacologic pathway by which increased urinary glucose excretion, osmotic diuresis, or incretin potentiation would cause or prevent cervical disc degeneration. Therefore it satisfies all three NCO conditions for both drugs.
No concept hierarchy	Empagliflozin vs. sitagliptin	4079750	Osteoarthritis of knee	14381	1	1	concordant		1	1		Osteoarthritis of the knee is a degenerative joint disease primarily driven by mechanical wear and tear, aging, and local inflammatory processes, which are not directly influenced by the mechanisms of SGLT2 inhibition or DPP-4 inhibition. Neither empagliflozin nor sitagliptin is indicated for the treatment of osteoarthritis, nor is osteoarthritis a known contraindication or adverse effect of these medications. There is no established biological pathway linking the modulation of glucose metabolism, incretin levels, or renal glucose excretion to the pathogenesis or progression of knee osteoarthritis, satisfying all criteria for a valid negative control outcome.		Knee osteoarthritis is a chronic degenerative joint disease that is neither an indication nor a contraindication for empagliflozin or sitagliptin, and it is not a labeled adverse reaction of either agent. Although both drugs list arthralgia (and DPP-4 inhibitors carry a warning for severe joint pain), these are transient pain symptoms without a mechanism for inducing or preventing structural cartilage degeneration; the modest weight loss with SGLT2 inhibition is too small and too short-term to plausibly alter incident knee osteoarthritis. Neither SGLT2 inhibition nor incretin-mediated glucose-dependent insulin secretion has a pharmacodynamic pathway affecting osteoarthritis pathogenesis. It therefore satisfies all three NCO conditions for both drugs.
No concept hierarchy	Empagliflozin vs. sitagliptin	137977	Jaundice	14284	0	0	concordant		0	0		Jaundice is not a valid negative control outcome because it violates the condition of having no causal relationship with the drugs, specifically regarding sitagliptin. Sitagliptin is associated with hepatic enzyme elevations and rare cases of liver injury, which can manifest clinically as jaundice, making it a potential adverse effect. Although jaundice is not explicitly listed in the provided adverse effects for sitagliptin, expert knowledge confirms that hepatotoxicity is a known risk for DPP-4 inhibitors, thereby establishing a biological link that disqualifies it as a negative control.		Jaundice violates condition 2/3 for sitagliptin, which carries labeled hepatic enzyme elevations and post-marketing reports of drug-induced liver injury including cholestatic hepatitis, and which can also cause acute pancreatitis that may produce obstructive jaundice. Empagliflozin has likewise been associated with rare idiosyncratic hepatocellular injury (DILI) with elevated bilirubin. Because there is a plausible mechanistic and documented pathway by which these agents can cause hepatobiliary injury manifesting as jaundice, the outcome cannot be assumed causally inert and is therefore not a valid negative control outcome.
No concept hierarchy	Empagliflozin vs. sitagliptin	253796	Pneumothorax	14164	1	1	concordant		1	1		Pneumothorax is not an indication for either empagliflozin or sitagliptin, nor is it a known contraindication or adverse effect associated with these medications. The mechanisms of action for SGLT2 inhibition and DPP-4 inhibition primarily affect glucose metabolism, renal hemodynamics, and incretin levels, with no plausible biological pathway linking them to the structural failure of the lung parenchyma or pleura required to cause a pneumothorax. Therefore, there is no causal relationship between these drugs and the outcome, satisfying all conditions for a valid negative control outcome.		Pneumothorax is neither an indication nor a contraindication for empagliflozin or sitagliptin, and it is not a recognized adverse effect of either agent. There is no plausible mechanistic link: SGLT2 inhibition acts on renal glucose/sodium handling and hemodynamics, and DPP-4 inhibition acts on incretin-mediated glycemic control, neither of which affects pleural or alveolar integrity. Pneumothorax arises from rupture of alveolar/pleural blebs, trauma, or procedures, pathways unrelated to these drugs' pharmacology, making it a suitable negative control outcome.
No concept hierarchy	Empagliflozin vs. sitagliptin	437915	Gastrointestinal mucositis	14066	0	1	discordant	1	1	0	valid	Gastrointestinal mucositis is primarily associated with cytotoxic chemotherapy or radiation therapy, which damage rapidly dividing cells, whereas empagliflozin and sitagliptin do not possess cytotoxic properties or mechanisms that target cell proliferation in the GI tract. While both drugs can cause mild gastrointestinal side effects like nausea or diarrhea, they do not cause the inflammatory tissue damage characteristic of mucositis. Therefore, there is no biological basis for a causal relationship between these diabetes medications and gastrointestinal mucositis, satisfying all conditions for a valid negative control outcome.	I side with the first-pass LLM judgment. Gastrointestinal mucositis is primarily caused by cytotoxic agents or radiation that damage rapidly dividing epithelial cells, whereas neither empagliflozin nor sitagliptin possesses cytotoxic properties or mechanisms that target GI mucosal proliferation. The CEM's exclusion relies on a single spontaneous report signal at a descendant level, which lacks biological plausibility and is likely attributable to reporting bias rather than a true causal relationship. Therefore, the outcome satisfies all conditions for a valid negative control.	Condition 2 is violated for sitagliptin: its labeling lists mouth ulceration and stomatitis as adverse reactions, and DPP-4 inhibitors are also linked to mucosal involvement in drug-induced bullous pemphigoid, providing a recognized mechanism for inflammatory/ulcerative lesions of the gastrointestinal (including oral) mucosa. Gastrointestinal mucositis therefore cannot be presumed causally unrelated to the exposure. Although empagliflozin has no plausible link to mucositis, a valid NCO must satisfy all conditions for every drug, so this outcome fails.
No concept hierarchy	Empagliflozin vs. sitagliptin	4057513	Chronic superficial gastritis	14023	0	1	discordant	1	1	1	valid	Chronic superficial gastritis is not an indication for either empagliflozin or sitagliptin, nor is it a known contraindication or established adverse effect of these medications. Empagliflozin acts primarily on renal SGLT2 transporters to affect glucose and sodium handling, while sitagliptin inhibits DPP-4 to modulate incretin levels; neither mechanism involves direct interaction with gastric mucosal integrity or acid secretion pathways that would causally lead to gastritis. Therefore, there is no biological basis for a causal relationship between these drugs and the development of chronic superficial gastritis, satisfying all conditions for a valid negative control outcome.	I side with the first-pass LLM judgment. The CEM verdict incorrectly flags the outcome based solely on parent/ancestor-level spontaneous report signals, which are highly susceptible to reporting bias and do not specifically implicate chronic superficial gastritis. Pharmacologically, neither empagliflozin nor sitagliptin affects gastric mucosal integrity or acid secretion, and the condition is not an indication, contraindication, or known adverse effect of either drug. Therefore, there is no plausible biological mechanism linking these medications to the outcome, making it a valid negative control.	Chronic superficial gastritis is a chronic mucosal inflammatory condition driven predominantly by Helicobacter pylori infection, bile reflux, NSAIDs/alcohol, and is neither an indication nor a contraindication for empagliflozin or sitagliptin. Neither SGLT2 inhibition (glycosuria, natriuresis, hemodynamic effects) nor DPP-4 inhibition (incretin-mediated glucose-dependent insulin secretion) has a plausible mechanism for causing or preventing chronic gastric mucosal inflammation. The transient functional GI symptoms listed for these agents (nausea, constipation, abdominal pain) are distinct from a histologic/endoscopic diagnosis of chronic superficial gastritis. Therefore it satisfies all three NCO conditions for both drugs.
No concept hierarchy	Empagliflozin vs. sitagliptin	201070	Cholelithiasis AND cholecystitis without obstruction	13413	0	0	concordant		0	0		The outcome is not a valid negative control outcome because it violates the condition of having no causal relationship with the drug's mechanism of action. Empagliflozin, an SGLT2 inhibitor, is associated with an increased risk of gallbladder disease, including cholelithiasis and cholecystitis, likely due to increased cholesterol saturation in bile resulting from altered lipid metabolism and weight loss. Since there is a known biological pathway linking empagliflozin to this outcome, it cannot serve as a negative control.		Condition 3 (and arguably 2) is violated for both drugs. Empagliflozin produces caloric loss and weight reduction, and rapid weight loss is an established promoter of biliary cholesterol supersaturation and gallstone formation, giving a plausible biological pathway to cholelithiasis/cholecystitis. Sitagliptin raises endogenous GLP-1/GIP levels, and incretin-based therapies have been linked to impaired gallbladder motility and emptying, with meta-analyses and pharmacovigilance data reporting increased gallbladder and biliary disease (including cholelithiasis and cholecystitis) with incretin-based drugs. Because a mechanistic and empirical link exists for both agents, this outcome cannot serve as a valid negative control.
No concept hierarchy	Empagliflozin vs. sitagliptin	192854	Intramural leiomyoma of uterus	13199	1	1	concordant		1	1		Intramural leiomyoma of the uterus is a benign smooth muscle tumor primarily driven by estrogen and progesterone signaling, which has no known biological link to the mechanisms of empagliflozin (SGLT2 inhibition) or sitagliptin (DPP-4 inhibition). Neither drug is indicated for the treatment or prevention of uterine fibroids, nor are they contraindicated in patients with this condition. Furthermore, there is no established pharmacological pathway through which these antidiabetic agents would causally influence the growth or regression of uterine leiomyomas, satisfying all criteria for a valid negative control outcome.		Intramural uterine leiomyoma is an estrogen/progesterone-dependent benign smooth muscle tumor that is neither an indication nor a contraindication for empagliflozin or sitagliptin, and it is not a listed adverse effect of either agent. SGLT2 inhibition (renal glucose excretion, natriuresis, hemodynamic effects) and DPP-4 inhibition (incretin-mediated glucose-dependent insulin and glucagon modulation) have no plausible pharmacologic pathway to promote or prevent myometrial leiomyoma growth. Any observed association would most likely reflect shared risk factors such as obesity and diabetes rather than a drug effect, which is precisely the residual confounding an NCO is meant to detect.
No concept hierarchy	Empagliflozin vs. sitagliptin	440329	Herpes zoster without complication	13151	1	1	concordant		1	1		Herpes zoster is a viral reactivation caused by the varicella-zoster virus, which is pathophysiologically distinct from the metabolic and renal mechanisms of empagliflozin (SGLT2 inhibitor) and sitagliptin (DPP-4 inhibitor). Neither drug is indicated for the treatment or prevention of herpes zoster, nor is it a known contraindication or adverse effect listed for these agents. There is no established biological pathway through which SGLT2 inhibition or DPP-4 inhibition would directly cause or prevent viral reactivation, making this a valid negative control outcome.		Herpes zoster results from reactivation of latent varicella-zoster virus and is neither an indication nor a contraindication for empagliflozin or sitagliptin, and it appears on neither product's adverse-effect profile. Empagliflozin's SGLT2-mediated glycosuric, natriuretic and hemodynamic effects provide no plausible pathway to viral reactivation (its infectious risks are confined to genitourinary mycotic/bacterial infections). Although DPP-4 (CD26) is a T-cell surface marker, raising theoretical immunologic concern for sitagliptin, large cohort studies and meta-analyses have found no increased herpes zoster risk with DPP-4 inhibitors, and the outcome is commonly used as a negative control in diabetes pharmacoepidemiology. All three conditions are therefore satisfied for both drugs.
No concept hierarchy	Empagliflozin vs. sitagliptin	75576	Irritable bowel syndrome	12861	1	1	concordant		1	1		Irritable bowel syndrome (IBS) is not an indication for either empagliflozin or sitagliptin, nor is it a known contraindication or established adverse effect of these medications. While both drugs can cause gastrointestinal symptoms like nausea or diarrhea, there is no biological mechanism linking SGLT2 inhibition or DPP-4 inhibition to the pathophysiology of IBS, which involves visceral hypersensitivity and gut-brain axis dysregulation rather than direct pharmacological induction. Therefore, IBS has no causal relationship with these drugs through their mechanisms of action, metabolism, or pharmacokinetic pathways.		Irritable bowel syndrome is not an indication for empagliflozin or sitagliptin, as neither drug treats or prevents functional bowel disorders. It is not listed as a contraindication or recognized adverse reaction for either agent; although both can produce nonspecific GI symptoms (nausea, constipation, diarrhea), these are transient pharmacologic effects and do not constitute the chronic, centrally mediated visceral hypersensitivity/brain-gut dysregulation syndrome that defines IBS. Neither SGLT2 inhibition with increased urinary glucose excretion nor DPP-4 inhibition with modestly increased incretin levels has a demonstrated causal pathway to incident IBS, making it a reasonable negative control outcome.
No concept hierarchy	Empagliflozin vs. sitagliptin	4191479	Allergic asthma	12853	1	1	concordant		1	1		Allergic asthma is not an indication for either empagliflozin or sitagliptin, nor is it a known contraindication or adverse effect of these medications. The mechanisms of action for these drugs, involving SGLT2 inhibition and DPP-4 inhibition respectively, do not involve pathways that would biologically cause or prevent the immunological and inflammatory processes underlying allergic asthma. Therefore, there is no causal relationship between these drugs and the outcome, satisfying all conditions for a valid negative control outcome.		Allergic asthma is an IgE-mediated atopic airway disease that is neither an indication nor a contraindication for empagliflozin or sitagliptin, and it is not a recognized adverse effect of either agent. Neither SGLT2 inhibition (renal glucose/sodium handling, osmotic diuresis) nor DPP-4 inhibition (incretin-mediated, glucose-dependent insulin secretion) provides a plausible mechanism for inducing or preventing atopic sensitization and allergic bronchoconstriction; the labeled hypersensitivity events (anaphylaxis, angioedema, urticaria, rash) are acute drug reactions distinct from chronic allergic asthma. Any observed association would therefore reflect confounding (e.g., obesity, diabetes care-seeking) rather than a causal drug effect, which is precisely the property required of a negative control outcome.
No concept hierarchy	Empagliflozin vs. sitagliptin	313217	Atrial fibrillation	12715	0	0	concordant		0	0	not valid	Atrial fibrillation is not a valid negative control outcome because it violates the condition of having no causal relationship with the drugs. Empagliflozin is indicated to reduce the risk of hospitalization for heart failure, and atrial fibrillation is a major risk factor for and contributor to heart failure, creating a potential confounding or indirect causal link through cardiovascular pathways. Furthermore, both empagliflozin and sitagliptin have been associated with cardiovascular outcomes in clinical trials, and atrial fibrillation is a known cardiovascular event that may be influenced by the hemodynamic changes (e.g., volume depletion, blood pressure changes) induced by SGLT2 inhibitors or the metabolic effects of DPP-4 inhibitors. Therefore, there is a plausible biological basis for a relationship, disqualifying it as a negative control.		Atrial fibrillation violates condition 3 for empagliflozin: SGLT2 inhibitors reduce preload/afterload, left atrial pressure and volume, and attenuate atrial remodeling, and meta-analyses of cardiovascular outcome trials (e.g., EMPA-REG, DECLARE) show a reduced incidence of atrial fibrillation/atrial arrhythmias with SGLT2 inhibitors. There is also a plausible pathway via volume depletion and electrolyte shifts. For sitagliptin, DPP-4 inhibitors have been linked to heart failure hospitalization, which is strongly mechanistically and clinically intertwined with atrial fibrillation, further weakening the assumption of no causal relationship. Therefore atrial fibrillation cannot serve as a valid negative control outcome for these drugs.
No concept hierarchy	Empagliflozin vs. sitagliptin	435656	Neonatal jaundice	12494	0	1	discordant	1	1	1		Neonatal jaundice is a condition specific to newborns, whereas empagliflozin and sitagliptin are indicated for type 2 diabetes and related complications in adults and pediatric patients aged 10 and older, making it impossible for the outcome to be an indication or a direct adverse effect in the target population. There is no known biological mechanism by which SGLT2 inhibition or DPP-4 inhibition would cause hyperbilirubinemia or affect bilirubin metabolism in neonates, as these drugs do not cross the placenta in significant amounts to affect fetal liver function nor are they used in neonatal care. Therefore, there is no causal relationship between these drugs and neonatal jaundice, satisfying all conditions for a valid negative control outcome.	I side with the first-pass LLM judgment. Neonatal jaundice is a condition specific to newborns, whereas empagliflozin and sitagliptin are indicated for adults and children aged 10 and older, with no clinical use or significant placental transfer that would impact fetal bilirubin metabolism. The CEM's parent/ancestor-level spontaneous report signals likely stem from confounding by indication (maternal diabetes) or broad reporting bias, as neither SGLT2 nor DPP-4 inhibition interacts with heme catabolism or hepatic conjugation pathways. Consequently, there is no biological basis for a causal relationship, making this a valid negative control outcome.	Neonatal jaundice (physiologic/pathologic hyperbilirubinemia of the newborn, driven by immature hepatic UGT1A1 conjugation, hemolysis, ABO/Rh incompatibility, prematurity, and breastfeeding) is not an indication, contraindication, or recognized adverse effect of empagliflozin or sitagliptin, which are indicated for type 2 diabetes, heart failure, and CKD in adults and adolescents. Neither SGLT2 inhibition nor DPP-4 inhibition has any plausible pharmacodynamic or pharmacokinetic pathway affecting neonatal bilirubin production or conjugation, and these agents are not used in pregnancy or in neonates, so fetal/neonatal exposure is not an expected route of effect. Any association with maternal diabetes would reflect confounding by indication rather than a drug-mediated causal effect, which is precisely what an NCO is meant to detect. Therefore it satisfies all three conditions as a valid negative control outcome.
No concept hierarchy	Empagliflozin vs. sitagliptin	4128914	Fracture of multiple ribs	12042	0	1	discordant	1	1	0		Fracture of multiple ribs is not an indication for either empagliflozin or sitagliptin, nor is it a known contraindication or adverse effect of these medications. While SGLT2 inhibitors like empagliflozin have been associated with an increased risk of bone fractures in some studies, this risk is typically limited to distal lower limb fractures and is not mechanistically linked to multiple rib fractures, which are primarily caused by direct trauma or severe osteoporosis. DPP-4 inhibitors like sitagliptin have no established biological pathway linking them to rib fractures. Therefore, there is no causal relationship through the drugs' mechanisms of action, metabolism, or pharmacokinetic pathways that would cause or prevent multiple rib fractures.	I side with the first-pass LLM judgment. The CEM exclusion relies solely on an ancestor-level publication match, which likely reflects general fracture signals rather than this specific outcome. While SGLT2 inhibitors like empagliflozin are associated with an increased risk of distal lower limb fractures due to bone mineral density changes, there is no established pharmacological mechanism or clinical evidence linking either drug to multiple rib fractures, which are predominantly traumatic or secondary to severe underlying osteoporosis. Consequently, the outcome lacks a causal relationship with the drugs and qualifies as a valid negative control.	Condition 2/3 is violated for empagliflozin: SGLT2 inhibitors carry a recognized class signal for bone fracture (most clearly demonstrated with canagliflozin, including effects on bone mineral density and calcium-phosphate handling), and empagliflozin's documented volume depletion, orthostatic hypotension, dehydration and syncope provide a direct mechanistic pathway to falls and consequent traumatic fractures, including rib fractures. Although sitagliptin has no established causal link to fractures, a valid NCO must be unrelated to every drug in the comparison. Because a plausible biological and fall-mediated pathway exists for empagliflozin, fracture of multiple ribs is not a valid negative control outcome.
No concept hierarchy	Empagliflozin vs. sitagliptin	78273	Closed fracture of multiple ribs	11943	0	1	discordant	1	1	0		Closed fracture of multiple ribs is a traumatic injury resulting from external mechanical force, which has no biological or pharmacological link to the mechanisms of action of empagliflozin (SGLT2 inhibition) or sitagliptin (DPP-4 inhibition). Neither drug is indicated for the treatment or prevention of rib fractures, nor are they known to cause bone fragility or trauma through their metabolic or pharmacodynamic pathways. Therefore, there is no causal relationship between these medications and the occurrence of closed rib fractures, satisfying all conditions for a valid negative control outcome.	I side with the first-pass LLM judgment. The CEM flag relies exclusively on an ancestor-level publication match, which likely captures broader concepts like general bone fractures or trauma rather than this specific injury. While SGLT2 inhibitors carry a class-wide signal for increased fracture risk (primarily fragility fractures or falls-related), closed fractures of multiple ribs typically result from significant external blunt force and lack a direct pharmacological or mechanistic link to SGLT2 or DPP-4 inhibition. Given the absence of exact evidence, no labeled adverse reaction, and no plausible biological pathway for these drugs to specifically cause this traumatic outcome, it satisfies all conditions for a valid negative control.	Condition 2/3 is violated for empagliflozin: SGLT2 inhibitors are associated with increased fracture risk, both through volume depletion, orthostatic hypotension and syncope that predispose to falls and traumatic fractures (including rib fractures), and through class-level effects on mineral metabolism (increased serum phosphate and PTH, reduced bone mineral density) that reduce skeletal integrity. Fracture risk has been a recognized safety signal for the SGLT2 inhibitor class (most prominently canagliflozin), so a plausible pharmacologic pathway to fracture exists. Although sitagliptin has no established relationship with fractures, an outcome must be unrelated to every drug in the comparison, so closed fracture of multiple ribs is not a valid negative control outcome here.
No concept hierarchy	Empagliflozin vs. sitagliptin	256449	Bronchiectasis	11836	1	1	concordant		1	1		Bronchiectasis is a chronic structural lung disease characterized by irreversible airway dilation, which is not an indication for either empagliflozin or sitagliptin. Neither drug has a known mechanism of action that would cause or prevent the structural changes associated with bronchiectasis, nor is it listed as a contraindication or adverse effect. While both drugs can cause upper respiratory tract infections, there is no biological basis to suggest they causally lead to the permanent airway damage defining bronchiectasis, making it a valid negative control outcome.		Bronchiectasis is a chronic structural airway disease arising from recurrent infection, impaired mucociliary clearance, or conditions such as cystic fibrosis, immunodeficiency, and ABPA, and it is neither an indication nor a contraindication for empagliflozin or sitagliptin. Neither SGLT2 inhibition (renal glucose/sodium handling, osmotic diuresis) nor DPP-4 inhibition (incretin potentiation) provides a plausible mechanistic pathway for causing or preventing permanent bronchial dilatation; the labeled respiratory signals are limited to nonspecific upper respiratory tract infection and nasopharyngitis, which are not causes of bronchiectasis. Reported adverse effects of these agents (ketoacidosis, genital mycotic infections, pancreatitis, bullous pemphigoid, arthralgia) are unrelated to bronchiectasis pathophysiology. Therefore all three NCO conditions are satisfied for both drugs.
No concept hierarchy	Empagliflozin vs. sitagliptin	81878	Benign paroxysmal positional vertigo	11570	1	1	concordant		1	1		Benign paroxysmal positional vertigo (BPPV) is a mechanical disorder of the inner ear caused by displaced otoconia, which has no biological link to the mechanisms of action of empagliflozin (SGLT2 inhibition) or sitagliptin (DPP-4 inhibition). Neither drug is indicated for the treatment of BPPV, nor is BPPV a known contraindication or adverse effect of these medications. There is no plausible pharmacokinetic or pharmacodynamic pathway through which these antidiabetic agents would cause or prevent the displacement of otoliths or the resulting vestibular symptoms.		Benign paroxysmal positional vertigo is a mechanical inner-ear disorder caused by displacement of otoconia into the semicircular canals, and it is neither an indication nor a contraindication for empagliflozin or sitagliptin. Neither SGLT2 inhibition (renal glucose/sodium handling, osmotic diuresis) nor DPP-4 inhibition (incretin-mediated, glucose-dependent insulin and glucagon modulation) has any plausible pathway to canalithiasis or utricular otoconial degeneration. Although empagliflozin-induced volume depletion can produce orthostatic dizziness or syncope, this is pharmacologically and phenotypically distinct from positional vertigo of otolithic origin, and BPPV is not a labeled or recognized adverse effect of either agent. Therefore it satisfies all three NCO conditions for both drugs.
No concept hierarchy	Empagliflozin vs. sitagliptin	4142875	Solitary nodule of lung	11529	0	1	discordant	1	1	1		Solitary nodule of lung is not an indication for either empagliflozin or sitagliptin, nor is it a known contraindication or adverse effect of these medications. There is no biological mechanism by which SGLT2 inhibition or DPP-4 inhibition would causally lead to the formation of a solitary pulmonary nodule, as these drugs primarily affect glucose metabolism, renal function, and cardiovascular parameters without influencing lung tissue proliferation or nodule pathogenesis. Therefore, the outcome meets all criteria for a valid negative control outcome.	I side with the first-pass LLM judgment. The CEM evidence consists solely of parent/ancestor-level signals in spontaneous reports, which are highly susceptible to incidental detection and reporting bias, and lacks any exact or descendant support from publications or product labels. Pharmacologically, neither SGLT2 inhibition nor DPP-4 inhibition possesses a plausible biological mechanism to cause or prevent solitary pulmonary nodules, as these agents primarily modulate glucose metabolism, renal hemodynamics, and cardiovascular parameters without influencing lung tissue proliferation or nodule pathogenesis. Consequently, the outcome satisfies all criteria for a valid negative control, and the CEM flag is correctly overridden by the absence of a mechanistic link.	Solitary pulmonary nodule is an incidental radiographic finding usually reflecting granulomatous disease, infection, benign neoplasm, or early malignancy, and it is neither an indication nor a contraindication for empagliflozin or sitagliptin. Neither SGLT2 inhibition (renal glucose/sodium handling, osmotic diuresis) nor DPP-4 inhibition (incretin potentiation) has a plausible mechanism for causing or preventing pulmonary nodule formation, and no such signal appears in trial or pharmacovigilance data for either agent. Detection of such nodules is driven by imaging practice rather than drug exposure, making it susceptible to the same confounding/surveillance biases as the study exposure, which is desirable for a negative control. Therefore it satisfies all three NCO conditions for both drugs.
No concept hierarchy	Empagliflozin vs. sitagliptin	198809	Acute cholecystitis	11372	0	0	concordant		0	0		Acute cholecystitis is not a valid negative control outcome because it violates the condition of having no causal relationship with the drugs, specifically empagliflozin. Empagliflozin, an SGLT2 inhibitor, is associated with an increased risk of gallbladder disease, including cholecystitis, likely due to increased cholesterol saturation in bile resulting from altered lipid metabolism and weight loss. Since there is a known biological basis and observed association linking the drug to this outcome, it cannot serve as a negative control.		Condition 3 (and arguably 2) is violated for sitagliptin: DPP-4 inhibition raises endogenous GLP-1/GIP levels, and GLP-1 receptor activation inhibits gallbladder motility and emptying, promoting biliary sludge/stone formation; a BMJ 2022 systematic review and meta-analysis of randomized and observational data found DPP-4 inhibitors associated with an increased risk of cholecystitis. Thus there is a plausible and empirically supported causal pathway linking the exposure to acute cholecystitis. Empagliflozin-induced weight loss could also theoretically favor gallstone formation, further weakening the outcome's suitability as a negative control.
No concept hierarchy	Empagliflozin vs. sitagliptin	432923	Subarachnoid hemorrhage	11349	1	1	concordant		1	0		Subarachnoid hemorrhage is not an indication for either empagliflozin or sitagliptin, nor is it a known contraindication or adverse effect listed for these agents. Empagliflozin acts via SGLT2 inhibition to affect glucose and sodium handling, while sitagliptin inhibits DPP-4 to modulate incretin levels; neither mechanism involves pathways that directly influence cerebral vascular integrity, blood pressure regulation to a degree causing rupture, or coagulation cascades in a way that would causally lead to subarachnoid hemorrhage. Therefore, there is no biological basis for a causal relationship between these drugs and this outcome, satisfying all conditions for a valid negative control outcome.		Subarachnoid hemorrhage is a cerebrovascular/hemodynamic event that is plausibly linked to empagliflozin's pharmacodynamics: SGLT2 inhibition produces osmotic diuresis, volume depletion, and a sustained reduction in systolic blood pressure, and blood pressure is the dominant modifiable determinant of aneurysmal rupture, so there is a biological basis for the drug to influence hemorrhagic stroke risk (condition 3 violated). Empagliflozin is also indicated for reduction of cardiovascular death and is studied for cerebrovascular endpoints, making stroke subtypes outcomes of interest rather than events known a priori to be unrelated. Although sitagliptin has little plausible link to subarachnoid hemorrhage, failure of the criterion for even one drug disqualifies the outcome as a negative control.
No concept hierarchy	Empagliflozin vs. sitagliptin	201612	Alcoholic liver damage	11333	0	1	discordant	1	1	1		Alcoholic liver damage is caused by the toxic metabolites of ethanol and is not an indication, contraindication, or known adverse effect of either empagliflozin or sitagliptin. The mechanisms of action for these drugs, involving SGLT2 inhibition and DPP-4 inhibition respectively, do not involve pathways that would biologically cause or prevent alcoholic liver injury. Therefore, there is no causal relationship between these medications and the outcome, satisfying all conditions for a valid negative control outcome.	I side with the first-pass LLM judgment. The CEM flag relies exclusively on ancestor-level evidence, which likely corresponds to broad terms like 'hepatic injury' or 'liver disorders' rather than the specific etiology of alcoholic liver damage. Neither empagliflozin nor sitagliptin possesses a mechanism of action, metabolic pathway, or adverse effect profile that causally induces alcohol-related hepatotoxicity, and any observed epidemiological link would reflect confounding by lifestyle factors rather than drug causation. Consequently, the outcome satisfies all criteria for a valid negative control.	Alcoholic liver damage is caused by chronic ethanol exposure and is neither an indication nor a contraindication for empagliflozin or sitagliptin, which are used for type 2 diabetes, heart failure, and chronic kidney disease. Neither SGLT2 inhibition nor DPP-4 inhibition alters ethanol metabolism or the pathogenesis of alcohol-induced hepatic injury; although SGLT2 inhibitors may improve metabolic (non-alcoholic) steatosis, this is a distinct entity from alcohol-induced liver damage. Sitagliptin can rarely cause hepatic enzyme elevations, but this is not alcoholic liver disease and does not provide a causal pathway to the outcome. Therefore the outcome satisfies all three NCO conditions for both drugs.
No concept hierarchy	Empagliflozin vs. sitagliptin	4170770	Epidermoid cyst	11285	1	1	concordant		1	1	valid	Epidermoid cysts are benign skin lesions resulting from the obstruction of hair follicles and accumulation of keratin, a process unrelated to the metabolic pathways of glucose regulation or renal sodium-glucose transport. Neither empagliflozin (an SGLT2 inhibitor) nor sitagliptin (a DPP-4 inhibitor) has a known mechanism of action that influences follicular keratinization, sebum production, or skin barrier integrity. Furthermore, epidermoid cysts are not indications, contraindications, or recognized adverse effects of these antidiabetic medications, satisfying all criteria for a valid negative control outcome.		Epidermoid cyst is a benign keratin-filled cutaneous cyst arising from occluded pilosebaceous follicles or traumatic epidermal implantation, and it is neither an indication nor a contraindication for empagliflozin or sitagliptin. Neither SGLT2 inhibition with increased urinary glucose excretion nor DPP-4 inhibition with enhanced incretin signaling has any plausible mechanistic link to follicular infundibular cyst formation; the dermatologic adverse effects of these agents (genital mycotic infection, rash, urticaria, bullous pemphigoid) are mechanistically distinct from epidermoid cysts. No pharmacokinetic or pharmacodynamic pathway connects either drug to this outcome, so all three NCO conditions are satisfied.
No concept hierarchy	Empagliflozin vs. sitagliptin	375806	Idiopathic peripheral neuropathy	11182	1	0	discordant	1	1	0		The outcome is not a valid negative control because it violates the condition of having no causal relationship with the drugs, specifically regarding sitagliptin. Sitagliptin, a DPP-4 inhibitor, has been associated with peripheral neuropathy in post-marketing surveillance and clinical trials, with potential mechanistic links to mitochondrial dysfunction or immune-mediated pathways. Although idiopathic peripheral neuropathy is not a primary indication or a common adverse effect listed for empagliflozin, the established or suspected association with sitagliptin disqualifies the outcome as a valid NCO for the combined drug set.	I side with the CEM verdict. Neither empagliflozin nor sitagliptin possesses a pharmacological mechanism, metabolic pathway, or established clinical evidence linking them to the development of peripheral neuropathy. The LLM's assertion regarding sitagliptin is unsupported by authoritative safety data and likely conflates background diabetic neuropathy or unverified post-marketing signals with a causal relationship. Given the complete absence of biological plausibility, labeled adverse effects, or indication overlap, the outcome satisfies all criteria for a valid negative control.	Both empagliflozin and sitagliptin are glucose-lowering agents used in type 2 diabetes, and peripheral neuropathy is a major microvascular complication whose incidence and progression are directly modified by glycemic control; there is therefore a plausible pharmacodynamic pathway by which these drugs could reduce (or, via differential glycemic efficacy, differentially affect) neuropathy risk. The 'idiopathic' qualifier does not reliably remove this link in diabetic populations, where diabetic polyneuropathy is frequently coded as unspecified/idiopathic peripheral neuropathy, creating outcome misclassification that reintroduces a true drug-outcome association. In addition, incretin-based and SGLT2-inhibitor therapies have been investigated for putative neuroprotective effects on peripheral nerve function, further undermining the required absence of any biological relationship. Condition 3 (and arguably condition 1, as it is a complication of the treated disease) is violated, so this is not a valid negative control outcome.
No concept hierarchy	Empagliflozin vs. sitagliptin	444078	Inflammation of cervix	11119	0	1	discordant	0	0	0		Inflammation of the cervix (cervicitis) is not an indication for either empagliflozin or sitagliptin, nor is it a known contraindication or adverse effect of these medications. Empagliflozin is an SGLT2 inhibitor that primarily affects renal glucose reabsorption and cardiovascular hemodynamics, while sitagliptin is a DPP-4 inhibitor that modulates incretin levels; neither drug's mechanism of action involves the cervical tissue or the immune pathways typically responsible for cervical inflammation. Therefore, there is no biological basis for a causal relationship between these drugs and cervicitis, satisfying all conditions for a valid negative control outcome.	I sided with CEM because the exact product label match indicates that inflammation of the cervix is a recognized adverse reaction, directly violating condition 2. Additionally, empagliflozin’s mechanism of increasing urinary glucose excretion promotes genital tract infections and inflammation, providing a clear biological pathway to cervical inflammation. The LLM incorrectly overlooked this well-documented SGLT2 inhibitor class effect and the label evidence. Consequently, the outcome fails to meet the criteria for a valid negative control.	Condition 3 (and arguably 2) is violated for empagliflozin: by inhibiting SGLT2 it causes marked glycosuria, which creates a glucose-rich genitourinary environment that predisposes to genital mycotic and bacterial infections, with vulvovaginitis/vulvovaginal candidiasis and even necrotizing perineal infection as labeled adverse effects. Cervicitis (inflammation of the cervix) lies on this same infectious/inflammatory continuum of the lower female genital tract and can plausibly be caused or coded as part of SGLT2 inhibitor-associated genital infections. Although sitagliptin has no comparable pathway, a valid NCO must be unrelated to every drug, so this outcome fails.
No concept hierarchy	Empagliflozin vs. sitagliptin	260134	Croup	11114	1	1	concordant		1	1	indeterminate	Croup is an acute viral upper respiratory infection characterized by subglottic inflammation, which has no biological link to the mechanisms of action of empagliflozin (SGLT2 inhibition) or sitagliptin (DPP-4 inhibition). Neither drug is indicated for the treatment or prevention of viral respiratory infections, nor are they known to cause or prevent croup through their pharmacokinetic or pharmacodynamic pathways. Therefore, croup meets all criteria for a valid negative control outcome as it is unrelated to the drugs' indications, adverse effects, or biological mechanisms.		Croup (acute laryngotracheobronchitis) is a viral upper airway infection occurring almost exclusively in young children, and it is neither an indication nor a contraindication for empagliflozin or sitagliptin, which are used in adult type 2 diabetes, heart failure, and chronic kidney disease. Neither SGLT2 inhibition nor DPP-4 inhibition has a plausible mechanistic pathway to cause or prevent croup; although both labels list nonspecific upper respiratory tract infection/nasopharyngitis, this does not extend to the pediatric subglottic viral syndrome of croup, and these agents are not used in the affected age group. There is no pharmacokinetic or pharmacodynamic basis linking either drug to croup, so it satisfies all three NCO conditions.
No concept hierarchy	Empagliflozin vs. sitagliptin	443785	Calculus of gallbladder with cholecystitis	11109	0	0	concordant		0	0		The outcome is not a valid negative control because it violates the condition of having no causal relationship with the drugs, specifically empagliflozin. SGLT2 inhibitors like empagliflozin are associated with an increased risk of gallbladder disease, including cholelithiasis and cholecystitis, likely due to increased biliary cholesterol saturation and reduced gallbladder motility resulting from changes in lipid metabolism and fluid balance. Therefore, a biological basis exists for the drug to cause this outcome, disqualifying it as a negative control.		Condition 3 (and arguably 2) is violated for sitagliptin: DPP-4 inhibition raises endogenous GLP-1/GIP levels, and incretin signaling delays gallbladder emptying and reduces cholecystokinin-mediated contractility, providing a direct biological pathway to biliary stasis, gallstone formation and cholecystitis; meta-analyses and pharmacovigilance analyses of incretin-based drugs, including DPP-4 inhibitors, have reported signals for gallbladder and biliary disease. Empagliflozin also carries plausible mechanisms (weight loss and osmotic diuresis/volume depletion promoting biliary sludge and gallstone formation). Because a credible mechanistic and epidemiologic link to gallstone disease with cholecystitis exists for at least one of the drugs, this outcome cannot serve as a valid negative control.
No concept hierarchy	Empagliflozin vs. sitagliptin	140641	Verruca vulgaris	11096	1	1	concordant		1	1	valid	Verruca vulgaris is a cutaneous infection caused by the human papillomavirus (HPV) and is not an indication for treatment with empagliflozin or sitagliptin. Neither drug has a known adverse effect profile that includes viral warts, nor do their mechanisms of action (SGLT2 inhibition and DPP-4 inhibition, respectively) involve pathways that would causally influence HPV replication or host susceptibility to this specific infection. Therefore, there is no biological basis for a causal relationship between these diabetes medications and the development of verruca vulgaris.		Verruca vulgaris is a cutaneous HPV infection and is neither an indication nor a contraindication for empagliflozin or sitagliptin. No plausible mechanistic pathway exists: SGLT2 inhibition causes glucosuria-related mycotic genital and urinary infections, not viral keratinocyte proliferation, and DPP-4 inhibition's immune-related dermatologic signal is bullous pemphigoid rather than verrucae. Common warts are therefore unrelated to both drugs' pharmacology and are an acceptable negative control outcome.
No concept hierarchy	Empagliflozin vs. sitagliptin	136497	Scar conditions and fibrosis of skin	11090	1	1	concordant		1	1		Scar conditions and fibrosis of the skin are not indications for empagliflozin or sitagliptin, nor are they listed as contraindications or known adverse effects. There is no established biological mechanism by which SGLT2 inhibition or DPP-4 inhibition would directly cause or prevent cutaneous fibrosis or scarring, as these pathways primarily regulate glucose metabolism, renal hemodynamics, and incretin levels without direct involvement in dermal wound healing or collagen deposition processes. Therefore, the outcome meets all criteria for a valid negative control outcome.		Scar conditions and fibrosis of skin is not an indication for empagliflozin or sitagliptin, which are used for type 2 diabetes, heart failure, and chronic kidney disease, nor is it listed among contraindications. It is not a recognized adverse effect of either agent; SGLT2 inhibitor dermatologic risks involve rash, urticaria, and genital/perineal infection, while DPP-4 inhibitor skin effects are bullous pemphigoid and hypersensitivity rashes, none of which manifest as cutaneous scarring or fibrosis. Although DPP-4 (CD26)-expressing fibroblasts have been implicated in experimental scar biology, there is no established pharmacologic pathway by which these drugs cause or prevent clinical skin scarring/fibrosis, so the outcome satisfies all three NCO conditions.
No concept hierarchy	Empagliflozin vs. sitagliptin	135360	Syncope	11077	0	0	concordant		0	0	not valid	Syncope is not a valid negative control outcome because it is a known adverse effect of empagliflozin, as explicitly listed in the provided drug information. Empagliflozin, an SGLT2 inhibitor, causes osmotic diuresis and natriuresis, which can lead to volume depletion and orthostatic hypotension, thereby causally increasing the risk of syncope. Since the outcome has a direct causal relationship with the drug's mechanism of action and is a documented adverse event, it violates the condition that an NCO must have no causal relationship with the drug.		Syncope is explicitly listed as an adverse effect of empagliflozin, violating condition 2. SGLT2 inhibition causes osmotic diuresis and natriuresis leading to volume depletion, hypotension, and orthostatic hypotension, which provides a direct mechanistic pathway to syncope. Although sitagliptin has little established relationship with syncope, the causal link with empagliflozin alone disqualifies this outcome as a negative control.
No concept hierarchy	Empagliflozin vs. sitagliptin	444413	Febrile convulsion	11034	0	1	discordant	1	1	1		Febrile convulsion is a neurological event triggered by rapid temperature elevation, primarily affecting young children, and has no known causal link to the mechanisms of SGLT2 inhibitors like empagliflozin or DPP-4 inhibitors like sitagliptin. Neither drug class is indicated for the treatment or prevention of febrile seizures, nor are they known to cause them as an adverse effect. There is no biological pathway through which these antidiabetic agents would directly induce fever or lower the seizure threshold in a manner that causes febrile convulsions, satisfying all criteria for a valid negative control outcome.	I side with the first-pass LLM judgment. The CEM's exclusion relies solely on parent/ancestor-level product label matches, which likely reflect broad categories such as 'convulsions' or 'fever' rather than a specific causal link to febrile convulsions. There is no plausible pharmacological mechanism connecting SGLT2 or DPP-4 inhibition to fever induction or seizure threshold reduction, and the outcome is neither an indication nor a known adverse effect of these antidiabetic agents. Consequently, it meets all criteria for a valid negative control outcome.	Febrile convulsions are seizures provoked by fever almost exclusively in children aged 6 months to 5 years, a population that does not receive empagliflozin (labeled for ages 10 and older) or sitagliptin (adults), and the condition is neither an indication nor a contraindication for either agent. Neither SGLT2 inhibition nor DPP-4 inhibition has any plausible pharmacologic pathway to lower the febrile seizure threshold, and febrile convulsion is not a recognized adverse effect of either drug. Although both agents can cause infections (e.g., urinary tract or upper respiratory infections) and empagliflozin can cause volume depletion, these do not constitute an established mechanism for febrile convulsions in the treated adult population. The outcome therefore satisfies all three NCO conditions for both drugs.
No concept hierarchy	Empagliflozin vs. sitagliptin	4226021	Spontaneous hemorrhage	11015	1	0	discordant	1	1	1		The outcome 'Spontaneous hemorrhage' is not a valid negative control outcome because it violates the condition of having no causal relationship with the drugs. Empagliflozin, an SGLT2 inhibitor, is associated with volume depletion and hypotension, which can increase the risk of falls and subsequent traumatic bleeding, and has been linked to rare cases of necrotizing fasciitis involving tissue damage. Furthermore, while not a direct anticoagulant, the metabolic shifts and potential for acute kidney injury or interactions with other cardiovascular medications in this patient population create a plausible, albeit indirect, biological pathway for bleeding events. Therefore, a definitive lack of causal relationship cannot be established.	I side with the CEM verdict. Spontaneous hemorrhage lacks any direct or indirect causal link to empagliflozin or sitagliptin, as neither drug interferes with coagulation cascades, platelet function, or vascular integrity, and the outcome is absent from their established safety profiles. The first-pass LLM incorrectly assumed a causal pathway by conflating spontaneous bleeding with trauma from falls and speculating on indirect metabolic effects that do not biologically explain non-traumatic hemorrhage. Consequently, the outcome satisfies all negative control criteria.	Spontaneous hemorrhage is not an indication, contraindication, or recognized adverse effect of either empagliflozin or sitagliptin, neither of which has antiplatelet, anticoagulant, or coagulation-modifying activity. SGLT2 inhibition acts via urinary glucose/sodium excretion and hemodynamic effects (if anything raising hematocrit and causing volume depletion, not bleeding), and DPP-4 inhibition acts via incretin-mediated glucose-dependent insulin and glucagon regulation; neither pathway provides a biological basis for causing or preventing spontaneous bleeding. No established pharmacodynamic or pharmacokinetic mechanism links these agents to hemorrhagic events, so all three NCO conditions are satisfied.
No concept hierarchy	Empagliflozin vs. sitagliptin	439040	Subdural hemorrhage	10936	1	1	concordant		1	1		Subdural hemorrhage is not an indication for either empagliflozin or sitagliptin, nor is it a known contraindication or established adverse effect of these medications. While empagliflozin can cause volume depletion and hypotension, which theoretically might increase fall risk, there is no direct biological mechanism linking SGLT2 inhibition or DPP-4 inhibition to the pathophysiology of subdural hematoma formation, such as coagulopathy or vascular fragility. Therefore, the outcome has no causal relationship with the drugs' mechanisms of action, metabolism, or pharmacokinetic pathways, satisfying all criteria for a valid negative control outcome.		Subdural hemorrhage is not an indication, contraindication, or labeled adverse effect of either empagliflozin or sitagliptin. Neither SGLT2 inhibition (glycosuria, natriuresis, hemodynamic/intraglomerular pressure effects) nor DPP-4 inhibition (incretin-mediated glucose-dependent insulin secretion) affects coagulation, platelet function, or bridging vein integrity, so there is no plausible mechanistic pathway to intracranial bleeding. The only conceivable indirect link—volume depletion/orthostatic hypotension leading to falls with empagliflozin—is speculative, not an established drug effect, and subdural hemorrhage is conventionally used as a negative control outcome in antidiabetic drug comparative studies.
No concept hierarchy	Empagliflozin vs. sitagliptin	200779	Polyp of corpus uteri	10896	1	1	concordant		1	1		Polyp of corpus uteri is not an indication for either empagliflozin or sitagliptin, nor is it a known contraindication or adverse effect of these medications. Empagliflozin acts via SGLT2 inhibition affecting renal glucose and sodium handling, while sitagliptin inhibits DPP-4 to modulate incretin levels; neither mechanism involves hormonal pathways or cellular processes that would biologically cause or prevent the development of endometrial polyps. Therefore, there is no plausible causal relationship between these drugs and this outcome, satisfying all conditions for a valid negative control outcome.		Endometrial (corpus uteri) polyps are benign estrogen-driven endometrial overgrowths, and neither empagliflozin (SGLT2 inhibition with increased urinary glucose excretion) nor sitagliptin (DPP-4 inhibition with incretin enhancement) treats, prevents, or is contraindicated by this condition. Uterine polyps are not listed or recognized adverse effects of either agent, and no plausible pharmacodynamic or pharmacokinetic pathway links glucosuria or incretin potentiation to endometrial polyp formation. Although type 2 diabetes and obesity are shared risk factors for endometrial pathology, this reflects confounding by indication rather than a drug-specific causal effect, which is precisely what an NCO is meant to detect. Therefore it satisfies all three conditions for a valid negative control outcome.
No concept hierarchy	Empagliflozin vs. sitagliptin	4264073	Fracture of tooth	10739	1	1	concordant		1	1	valid	Fracture of tooth is not an indication for either empagliflozin or sitagliptin, nor is it a known contraindication or adverse effect listed for these medications. There is no biological mechanism by which SGLT2 inhibition or DPP-4 inhibition would directly cause dental trauma or structural tooth failure, as these drugs primarily affect glucose metabolism, renal function, and cardiovascular parameters without impacting dental integrity or oral trauma risk. Therefore, the outcome meets all criteria for a valid negative control outcome.		Fracture of tooth is a localized dental/traumatic event (typically from mechanical trauma, caries, bruxism, or restorative failure) and is not an indication for empagliflozin or sitagliptin, neither of which treats or prevents dental disease. It is not listed as a contraindication or recognized adverse effect of either drug, and neither SGLT2 inhibition nor DPP-4 inhibition has a plausible pharmacologic pathway to tooth fracture; teeth are composed of non-remodeling enamel and dentin, so even the weak bone mineral density signal reported for some SGLT2 inhibitors (mainly canagliflozin) does not extend to dental fracture. Any observed association would therefore reflect confounding rather than a causal drug effect, making this an appropriate negative control outcome.
No concept hierarchy	Empagliflozin vs. sitagliptin	4010333	Postmenopausal osteoporosis	10695	1	1	concordant		1	0		Postmenopausal osteoporosis is not an indication for either empagliflozin or sitagliptin, nor is it a known contraindication or adverse effect of these medications. While SGLT2 inhibitors like empagliflozin have been associated with a modest increase in fracture risk in some studies, this is distinct from the pathophysiology of postmenopausal osteoporosis, which is primarily driven by estrogen deficiency and bone remodeling imbalances rather than the glucose-lowering mechanisms of these drugs. There is no established biological pathway through which DPP-4 inhibition or SGLT2 inhibition directly causes or prevents the specific bone density loss characteristic of postmenopausal osteoporosis, satisfying the criteria for a valid negative control outcome.		Postmenopausal osteoporosis fails condition 3 for empagliflozin: SGLT2 inhibition alters renal sodium-glucose cotransport and secondarily increases proximal tubular phosphate reabsorption, raising PTH and FGF-23 and lowering 1,25-dihydroxyvitamin D, a pathway shown to reduce bone mineral density and increase fracture risk (most clearly with canagliflozin, but a recognized class-level concern that includes empagliflozin). There is therefore a plausible biologic mechanism by which the drug could accelerate bone loss in postmenopausal women, so the outcome is not causally independent of exposure. Although sitagliptin has no established adverse skeletal effect (DPP-4 inhibitors are if anything neutral or mildly protective), a valid NCO must be unrelated to every drug in the comparison, and the SGLT2 inhibitor relationship disqualifies it.
No concept hierarchy	Empagliflozin vs. sitagliptin	260123	Acute sinusitis	10655	1	1	concordant		1	0		Acute sinusitis is not an indication for empagliflozin or sitagliptin, nor is it a known contraindication or adverse effect of these medications. The mechanisms of action for SGLT2 inhibition and DPP-4 inhibition primarily affect glucose metabolism, renal hemodynamics, and incretin levels, with no plausible biological pathway linking them to the pathophysiology of acute sinusitis, which is typically caused by viral or bacterial infections of the paranasal sinuses. Therefore, there is no causal relationship between these drugs and the outcome, satisfying all conditions for a valid negative control outcome.		Acute sinusitis is a form of upper respiratory tract infection, and upper respiratory tract infection/nasopharyngitis are explicitly labeled adverse events for both sitagliptin and empagliflozin, violating condition 2. For sitagliptin there is also a plausible mechanistic basis, since DPP-4 (CD26) is a T-cell costimulatory molecule and its inhibition has been linked in trials to excess upper respiratory/nasopharyngeal infections, violating condition 3. Because the outcome overlaps a recognized drug-associated adverse event class rather than being causally unrelated, it cannot serve as a valid negative control outcome.
No concept hierarchy	Empagliflozin vs. sitagliptin	379185	Open wound of eyeball	10441	1	1	concordant		1	1	valid	Open wound of the eyeball is a traumatic injury resulting from external physical force, which has no biological or pharmacological link to the mechanisms of action of empagliflozin (SGLT2 inhibition) or sitagliptin (DPP-4 inhibition). Neither drug is indicated for the treatment or prevention of ocular trauma, nor are they known to cause such injuries through adverse effects or metabolic pathways. Therefore, there is no causal relationship between these medications and this specific outcome, satisfying all criteria for a valid negative control outcome.		Open wound of the eyeball is a traumatic injury event with no causal link to empagliflozin or sitagliptin. It is not an indication, contraindication, or recognized adverse effect of either SGLT2 inhibition or DPP-4 inhibition, and neither drug's pharmacology plausibly causes ocular penetrating trauma. Although empagliflozin can rarely cause volume depletion, hypotension, or syncope that might theoretically contribute to falls, this is a remote and non-specific pathway and traumatic eye injury is conventionally accepted as an unrelated outcome, making it a suitable negative control.
No concept hierarchy	Empagliflozin vs. sitagliptin	443611	Chronic kidney disease stage 5	10197	0	0	concordant		0	0		The outcome 'Chronic kidney disease stage 5' violates the condition of having no causal relationship because empagliflozin is explicitly indicated to reduce the risk of end-stage kidney disease, which corresponds to CKD stage 5. Since the drug is used to prevent this specific outcome, it has a direct causal relationship (prevention) with the outcome, making it invalid as a negative control. Additionally, both drugs are used in patients with diabetes, a primary cause of CKD, creating a strong confounding pathway that further disqualifies it as a negative control.		Chronic kidney disease stage 5 (end-stage kidney disease) is a direct target outcome of empagliflozin, which is indicated to reduce the risk of sustained eGFR decline and end-stage kidney disease in adults with CKD at risk of progression, and dialysis is a labeled contraindication. Empagliflozin's mechanism (restoration of tubuloglomerular feedback and reduction of intraglomerular pressure) provides a clear causal pathway for preventing progression to stage 5 CKD. Sitagliptin is also associated with worsening renal function, acute renal failure, and tubulointerstitial nephritis, which can contribute to renal decline. Therefore the outcome violates conditions 1-3 and is not a valid negative control outcome.
No concept hierarchy	Empagliflozin vs. sitagliptin	137053	Seborrheic dermatitis	10144	1	1	concordant		1	1		Seborrheic dermatitis is a chronic inflammatory skin condition primarily driven by Malassezia yeast colonization and host immune response, which has no known biological link to the mechanisms of SGLT2 inhibition (empagliflozin) or DPP-4 inhibition (sitagliptin). Neither drug is indicated for the treatment of this condition, nor is it a known contraindication or adverse effect associated with these medications. There is no plausible pharmacokinetic or pharmacodynamic pathway through which these antidiabetic agents would causally influence the pathophysiology of seborrheic dermatitis.		Seborrheic dermatitis is neither an indication nor a contraindication for empagliflozin or sitagliptin, and it is not listed among the dermatologic adverse effects of either agent (SGLT2 inhibitors are linked to genital mycotic infections and nonspecific rash/urticaria, while DPP-4 inhibitors are linked to bullous pemphigoid and hypersensitivity eruptions, all mechanistically and clinically distinct from Malassezia-associated seborrheic dermatitis). There is no plausible pharmacologic pathway by which SGLT2-mediated glycosuria or DPP-4 inhibition would alter sebaceous gland activity or scalp/facial Malassezia colonization. Any observed association would reflect shared risk factors of the underlying diabetic population rather than a drug effect, which is precisely the residual confounding an NCO is meant to detect.
No concept hierarchy	Lisinopril vs. hydrochlorothiazide	320128	Essential hypertension	187182	0	0	concordant		0	0		The outcome 'Essential hypertension' violates the first condition because it is a primary indication for both lisinopril and hydrochlorothiazide. Lisinopril is an ACE inhibitor and hydrochlorothiazide is a thiazide diuretic, both of which are standard pharmacological treatments used to lower blood pressure in patients with hypertension. Since the drugs are prescribed specifically to treat this condition, there is a direct causal relationship regarding disease management, making it invalid as a negative control outcome.		Essential hypertension is the primary labeled indication for both lisinopril and hydrochlorothiazide, violating condition 1. Both drugs also directly lower blood pressure through their mechanisms (RAAS suppression and plasma volume reduction), so there is a clear causal pharmacodynamic pathway affecting this outcome. It therefore cannot serve as a negative control outcome.
No concept hierarchy	Lisinopril vs. hydrochlorothiazide	4008576	Diabetes mellitus without complication	91327	0	0	concordant		0	0		The outcome 'Diabetes mellitus without complication' is not a valid negative control outcome because hydrochlorothiazide is known to cause hyperglycemia and can induce new-onset diabetes mellitus through mechanisms involving hypokalemia-induced impairment of insulin secretion. This violates the condition that the outcome must have no causal relationship with the drug, as thiazide diuretics are associated with an increased risk of developing diabetes. Therefore, it fails to meet the criteria for a valid NCO.		Hydrochlorothiazide is well documented to impair glucose tolerance and cause hyperglycemia and glycosuria (listed among its adverse effects), and thiazide diuretics are associated with an increased incidence of new-onset diabetes mellitus, violating condition 2 and 3. Conversely, ACE inhibitors such as lisinopril improve insulin sensitivity and have been shown in trials (e.g., ALLHAT, HOPE) to reduce the incidence of new-onset diabetes, so there is also a plausible preventive mechanistic pathway. Because incident diabetes mellitus is causally linked to both drugs through their metabolic effects, it cannot serve as a valid negative control outcome.
No concept hierarchy	Lisinopril vs. hydrochlorothiazide	201826	Type 2 diabetes mellitus	89149	0	0	concordant		0	0		The outcome Type 2 diabetes mellitus is not a valid negative control outcome because hydrochlorothiazide is known to cause hyperglycemia and can induce new-onset diabetes mellitus as an adverse effect. Thiazide diuretics impair insulin secretion and increase insulin resistance through mechanisms involving hypokalemia and direct effects on pancreatic beta cells. Therefore, the outcome violates the condition that it must not be a known adverse effect or have a causal relationship through the drug's mechanism of action.		Hydrochlorothiazide is well known to impair glucose tolerance and precipitate new-onset type 2 diabetes, with hyperglycemia and glycosuria listed as adverse effects, mediated partly through hypokalemia-induced reduction in insulin secretion and increased insulin resistance. Conversely, ACE inhibitors such as lisinopril have been shown in trials (e.g., HOPE, ALLHAT, DREAM) to reduce incident type 2 diabetes via improved insulin sensitivity and bradykinin/GLUT4-related mechanisms. Thus the outcome has a plausible causal relationship (both causative and preventive) with the given drugs, violating conditions 2 and 3.
No concept hierarchy	Lisinopril vs. hydrochlorothiazide	257011	Acute upper respiratory infection	86227	0	1	discordant	1	1	0		Acute upper respiratory infection is not an indication for lisinopril or hydrochlorothiazide, nor is it a contraindication or a known adverse effect of these medications. There is no biological mechanism by which ACE inhibition or thiazide diuretic action would directly cause or prevent viral or bacterial upper respiratory infections, as these drugs do not modulate the immune response in a way that alters susceptibility to common respiratory pathogens. Therefore, the outcome meets all criteria for a valid negative control outcome.	I side with the first-pass LLM judgment. Acute upper respiratory infection is not an indication, contraindication, or known adverse effect of lisinopril or hydrochlorothiazide, and there is no plausible pharmacological mechanism linking ACE inhibition or thiazide diuresis to altered susceptibility to respiratory pathogens. The CEM's exclusion relies solely on ancestor-level evidence matching broader categories like general infections, which does not establish a specific causal relationship and likely reflects background prevalence or confounding by indication rather than drug causation.	Condition 2/3 is violated for lisinopril: ACE inhibition causes bradykinin and substance P accumulation in the airway, producing chronic dry cough, rhinorrhea, sore throat and sinus/nasal symptoms that are frequently coded as acute upper respiratory infection, and 'upper respiratory infection'/rhinitis appear as reported adverse events in ACE inhibitor (including lisinopril and lisinopril-HCTZ) labeling. Thus there is a plausible pharmacodynamic pathway by which the drug can generate the outcome diagnosis, which would bias rather than calibrate the analysis. Although hydrochlorothiazide has no clear link to upper respiratory infection, failure of the criteria for even one component drug disqualifies the outcome as a negative control.
No concept hierarchy	Lisinopril vs. hydrochlorothiazide	25297	Acute pharyngitis	73924	0	1	discordant	1	1	1		Acute pharyngitis is an infectious or inflammatory condition of the pharynx, typically caused by viral or bacterial pathogens, which is not an indication for treatment with lisinopril or hydrochlorothiazide. Neither drug has a mechanism of action that would causally lead to or prevent acute pharyngitis, as they primarily affect the renin-angiotensin-aldosterone system and renal electrolyte handling, respectively. Furthermore, acute pharyngitis is not a known contraindication or established adverse effect of these medications, satisfying all criteria for a valid negative control outcome.	I side with the first-pass LLM judgment because acute pharyngitis is primarily an infectious or inflammatory condition with no plausible biological pathway linking it to ACE inhibition or thiazide diuretic mechanisms. The CEM evidence is restricted to parent and ancestor concepts, which likely reflects broader respiratory terms or background incidence rather than a direct causal relationship. Since the automated screen relies on hierarchical matches without confirming exact adverse event listings or mechanistic plausibility, it incorrectly excludes a valid negative control outcome.	Acute pharyngitis is a predominantly infectious (viral or streptococcal) upper-airway condition and is neither an indication nor a contraindication for lisinopril or hydrochlorothiazide. Neither ACE inhibition/bradykinin accumulation nor thiazide-induced natriuresis and volume depletion provides a plausible causal pathway to pharyngeal infection or inflammation; the ACE-inhibitor dry cough and throat tickle are distinct, non-infectious phenomena, and the rare hematologic effects (neutropenia, agranulocytosis) are too infrequent to constitute a meaningful causal relationship at the population level. It therefore satisfies all three NCO conditions for both drugs.
No concept hierarchy	Lisinopril vs. hydrochlorothiazide	4193704	Type 2 diabetes mellitus without complication	71381	0	0	concordant		0	0		The outcome is not a valid negative control outcome because hydrochlorothiazide, one of the given drugs, is known to cause hyperglycemia and can induce new-onset type 2 diabetes mellitus. This represents a known adverse effect and a causal relationship mediated by the drug's mechanism of action, which involves electrolyte imbalances (such as hypokalemia) that impair insulin secretion. Therefore, it violates the condition that the outcome must have no causal relationship with the drug.		Hydrochlorothiazide is well known to impair glucose tolerance and precipitate new-onset type 2 diabetes, causing hyperglycemia and glycosuria (both listed adverse effects) via reduced insulin secretion related to hypokalemia and increased insulin resistance. ACE inhibitors such as lisinopril have the opposite but still causal relationship, improving insulin sensitivity and reducing incident type 2 diabetes in trials such as HOPE and ALLHAT. Thus the outcome has a biologically plausible causal link (both potentially causing and preventing) through the mechanisms of these drugs, violating conditions 2 and 3.
No concept hierarchy	Lisinopril vs. hydrochlorothiazide	4225273	Chronic gastritis	69288	0	0	concordant		0	1		Chronic gastritis is not a valid negative control outcome because it violates the condition of having no causal relationship with the drugs. Hydrochlorothiazide is a sulfonamide-derived diuretic known to cause gastrointestinal irritation, including gastritis, as a documented adverse effect. Additionally, both lisinopril and hydrochlorothiazide can cause gastrointestinal symptoms such as nausea, vomiting, and abdominal pain, which are clinically related to gastric inflammation and mucosal injury, establishing a potential biological link.		Chronic gastritis is not an indication for lisinopril or hydrochlorothiazide, as neither drug treats or prevents gastric mucosal inflammation, and it is not a contraindication for either agent. Chronic gastritis is predominantly driven by Helicobacter pylori infection, autoimmune (pernicious anemia-type) processes, bile reflux, or chronic NSAID/alcohol exposure, none of which are affected by ACE inhibition or thiazide-mediated distal tubule sodium-chloride transport inhibition. Although hydrochlorothiazide labeling lists transient gastric irritation, nausea, and abdominal cramping, these are acute functional GI complaints and there is no established pharmacologic pathway by which either drug induces chronic histologic gastritis. It therefore satisfies all three NCO conditions for both drugs.
No concept hierarchy	Lisinopril vs. hydrochlorothiazide	4144111	Gastroesophageal reflux disease without esophagitis	63883	0	0	concordant		0	1		The outcome is not a valid negative control outcome because it violates the condition of having no causal relationship with the drug. Hydrochlorothiazide, a thiazide diuretic, is known to cause smooth muscle relaxation and can lead to lower esophageal sphincter dysfunction, thereby increasing the risk of gastroesophageal reflux disease (GERD). Additionally, ACE inhibitors like lisinopril have been associated with gastrointestinal side effects, and while less direct, the combination or individual agents may influence GI motility or mucosal integrity. Therefore, a biological basis exists for these drugs to potentially cause or exacerbate GERD, disqualifying it as a valid NCO.		Gastroesophageal reflux disease without esophagitis is not an indication for lisinopril or hydrochlorothiazide, nor is it listed or recognized as a contraindication or adverse effect of either agent. Neither ACE inhibition (with its effects on angiotensin II, aldosterone, and bradykinin) nor thiazide-induced natriuresis and volume reduction has a plausible mechanism for lowering esophageal sphincter tone, delaying gastric emptying, or otherwise promoting acid reflux; unlike calcium channel blockers or nitrates, these drugs do not relax smooth muscle of the lower esophageal sphincter. Although lisinopril can cause cough and hydrochlorothiazide can cause nonspecific gastric irritation or nausea, these are distinct entities and do not constitute a causal pathway to GERD. The outcome therefore satisfies all three NCO conditions for both drugs.
No concept hierarchy	Lisinopril vs. hydrochlorothiazide	318800	Gastroesophageal reflux disease	63883	0	0	concordant		0	1		Gastroesophageal reflux disease (GERD) is not a valid negative control outcome because it violates the condition of having no causal relationship with the drugs. ACE inhibitors like lisinopril are known to cause cough and can exacerbate or trigger GERD symptoms through mechanisms involving bradykinin accumulation and potential relaxation of the lower esophageal sphincter. Additionally, hydrochlorothiazide and other thiazide diuretics have been associated with an increased risk of peptic ulcer disease and GERD, possibly due to electrolyte imbalances or direct mucosal effects. Therefore, a biological basis exists for these drugs to influence the outcome, disqualifying it as a negative control.		Gastroesophageal reflux disease is not an indication for lisinopril or hydrochlorothiazide, which are used for hypertension, heart failure, post-MI, and edema. It is not listed as a contraindication or recognized adverse effect of either agent; neither ACE inhibition/bradykinin accumulation nor thiazide-mediated natriuresis has an established effect on lower esophageal sphincter tone, gastric acid secretion, or esophageal mucosal integrity (unlike calcium channel blockers or nitrates). Although both drugs can cause nonspecific GI symptoms, there is no recognized pharmacologic pathway by which they cause or prevent GERD, so it satisfies all three conditions as a negative control outcome.
No concept hierarchy	Lisinopril vs. hydrochlorothiazide	4123726	Impacted tooth	54932	0	1	discordant	1	1	1		Impacted tooth is a developmental or anatomical condition resulting from the failure of a tooth to erupt into its normal position, typically due to lack of space or obstruction, which is unrelated to the pharmacological actions of lisinopril or hydrochlorothiazide. Neither drug is indicated for the treatment or prevention of dental impaction, nor is it a known contraindication or adverse effect of these medications. Furthermore, the mechanisms of action involving ACE inhibition and thiazide diuresis have no biological pathway that would causally influence tooth eruption or positioning, satisfying all criteria for a valid negative control outcome.	I side with the LLM because impacted tooth is a developmental anatomical condition with no plausible biological link to the mechanisms of lisinopril or hydrochlorothiazide. The CEM's exclusion is based solely on ancestor-level evidence linking broader dental or oral categories, which does not apply to this specific outcome. Since there is no indication, contraindication, adverse effect, or mechanistic pathway connecting these antihypertensives to tooth impaction, it satisfies all criteria for a valid negative control outcome.	Impacted tooth is a developmental/anatomic dental condition arising from insufficient arch space or abnormal eruption path, and it is neither an indication nor a contraindication for lisinopril or hydrochlorothiazide. Neither ACE inhibition with bradykinin accumulation nor thiazide-induced distal tubule sodium/chloride transport inhibition has any plausible mechanism for causing or preventing tooth impaction; known oral adverse effects (angioedema, dysgeusia, sialadenitis, xerostomia) do not alter tooth eruption. Thus the outcome satisfies all three NCO conditions for both drugs.
No concept hierarchy	Lisinopril vs. hydrochlorothiazide	257007	Allergic rhinitis	51284	0	1	discordant	0	0	1		Allergic rhinitis is not an indication for lisinopril or hydrochlorothiazide, nor is it a known contraindication or adverse effect of these medications. While ACE inhibitors like lisinopril can cause a non-allergic cough due to bradykinin accumulation, they do not trigger the IgE-mediated inflammatory pathway responsible for allergic rhinitis, and thiazide diuretics have no known mechanism affecting nasal mucosal immunity or histamine release. Therefore, there is no biological basis for a causal relationship between these drugs and the development of allergic rhinitis.	I side with the CEM verdict because it identified an exact match in product labels, confirming that allergic rhinitis is a recognized adverse effect of lisinopril. This violates condition 2, as ACE inhibition causes bradykinin accumulation, which can directly induce nasal mucosal inflammation and rhinitis symptoms regardless of IgE mediation. The LLM incorrectly dismissed this established pharmacological pathway and overlooked the definitive label evidence. Consequently, the outcome fails to meet the criteria for a valid negative control.	Allergic rhinitis is an IgE-mediated atopic upper-airway disease that is neither an indication nor a contraindication for lisinopril or hydrochlorothiazide, and neither drug is used to treat or prevent it. Although ACE inhibition can produce bradykinin/substance P-mediated cough and occasionally nonspecific rhinorrhea or nasal congestion, there is no established mechanism by which ACE inhibition or thiazide-induced natriuresis induces atopic sensitization or allergic rhinitis, and the condition is not a recognized adverse effect of either agent. Hydrochlorothiazide hypersensitivity reactions are cutaneous/systemic (rash, photosensitivity, anaphylaxis) rather than allergic rhinitis. Therefore it meets all three NCO conditions for both drugs.
No concept hierarchy	Lisinopril vs. hydrochlorothiazide	433316	Dizziness and giddiness	45996	0	0	concordant		0	0	not valid	The outcome 'Dizziness and giddiness' is not a valid negative control outcome because it is a known adverse effect of both lisinopril and hydrochlorothiazide. Lisinopril, an ACE inhibitor, can cause dizziness primarily through hypotension, while hydrochlorothiazide, a thiazide diuretic, frequently causes dizziness due to volume depletion and electrolyte imbalances. Since the outcome violates the condition of having no causal relationship with the drugs, it fails to meet the criteria for a valid NCO.		Dizziness is an explicitly labeled adverse effect of both lisinopril and hydrochlorothiazide, violating condition 2. There is a clear mechanistic basis: ACE inhibition causes hypotension and first-dose dizziness, while thiazide-induced volume depletion and electrolyte disturbance produce orthostatic hypotension, vertigo, and giddiness. Because the outcome is a well-recognized causal adverse effect of both drugs, it cannot serve as a negative control outcome.
No concept hierarchy	Lisinopril vs. hydrochlorothiazide	260427	Common cold	45952	0	1	discordant	1	1	1		The common cold is a viral upper respiratory infection caused by pathogens such as rhinoviruses, which is neither an indication for nor a contraindication to the use of lisinopril or hydrochlorothiazide. While ACE inhibitors like lisinopril are associated with a dry cough due to bradykinin accumulation, this is a distinct pharmacological side effect and does not confer susceptibility to viral infections or cause the common cold itself. There is no known biological mechanism by which these antihypertensive agents would directly cause or prevent viral respiratory infections, satisfying all criteria for a valid negative control outcome.	I side with the first-pass LLM judgment. The CEM evidence consists solely of ancestor-level matches, which likely correspond to broader concepts like 'upper respiratory tract infection' and are frequently flagged due to confounding by indication or misclassification of ACE inhibitor-induced cough as a viral illness. There is no plausible pharmacological or immunological mechanism by which lisinopril or hydrochlorothiazide would cause or prevent viral upper respiratory infections, and the condition is neither an indication nor a known adverse effect. Therefore, it satisfies all criteria for a valid negative control outcome.	The common cold is a self-limited viral upper respiratory infection (rhinovirus, coronavirus, etc.) that is neither an indication nor a contraindication for lisinopril or hydrochlorothiazide. Neither ACE inhibition/bradykinin accumulation nor thiazide-induced natriuresis and volume reduction has any plausible mechanism for causing or preventing viral upper respiratory infection, and the cold is not a labeled adverse effect of either agent. Although lisinopril can cause a dry cough and hydrochlorothiazide rarely causes pneumonitis, these are distinct entities from an infectious common cold, so all three NCO conditions are satisfied.
No concept hierarchy	Lisinopril vs. hydrochlorothiazide	138790	Chronic periodontitis	42685	0	1	discordant	1	1	1		Chronic periodontitis is an inflammatory disease of the supporting structures of the teeth, primarily driven by bacterial biofilm and host immune response, which has no known causal link to the mechanisms of action of lisinopril or hydrochlorothiazide. Neither drug is indicated for the treatment or prevention of periodontal disease, nor is periodontitis listed as a contraindication or a known adverse effect of these medications. Furthermore, there is no biological pathway through which ACE inhibition or thiazide diuretic activity would directly cause or prevent the pathophysiological processes underlying chronic periodontitis, satisfying all criteria for a valid negative control outcome.	I side with the first-pass LLM judgment. Chronic periodontitis is a plaque-driven inflammatory disease with no established causal link to the pharmacological mechanisms of lisinopril or hydrochlorothiazide, and it is neither an indication nor a recognized adverse effect of these agents. The CEM's exclusion relies exclusively on parent/ancestor-level matches, which capture broad conceptual overlaps rather than a specific drug-outcome causal pathway. Consequently, the outcome meets all three conditions for a valid negative control.	Chronic periodontitis is a chronic plaque biofilm-driven inflammatory destruction of the periodontal attachment apparatus; it is not an indication for lisinopril or hydrochlorothiazide, neither drug treats or prevents it, and it is not listed or recognized as a contraindication or adverse reaction for either agent. Neither ACE inhibition (with bradykinin accumulation) nor thiazide-induced natriuresis has a plausible mechanistic pathway to cause periodontal attachment loss; drug-induced gingival overgrowth is characteristic of calcium channel blockers, phenytoin and cyclosporine, not these drugs, and is a distinct entity from chronic periodontitis. Any link via mild thiazide-related xerostomia is speculative and primarily relevant to caries rather than periodontal destruction, so the outcome satisfies all three NCO conditions.
No concept hierarchy	Lisinopril vs. hydrochlorothiazide	30437	Gastro-esophageal reflux disease with esophagitis	37455	0	0	concordant		0	1		The outcome is not a valid negative control outcome because it violates the condition of having no causal relationship with the drug. Lisinopril, an ACE inhibitor, is well-established in clinical literature to cause or exacerbate gastro-esophageal reflux disease (GERD) and esophagitis, likely through mechanisms involving bradykinin accumulation or smooth muscle relaxation. Since this outcome is a known adverse effect of one of the given drugs, it fails to meet the criteria for a valid NCO.		Gastro-esophageal reflux disease with esophagitis is neither an indication nor a contraindication for lisinopril or hydrochlorothiazide, which are used for hypertension, heart failure, post-MI management, and edema. Neither ACE inhibition/bradykinin accumulation nor thiazide-induced natriuresis and volume depletion plausibly alters lower esophageal sphincter tone, gastric acid secretion, or esophageal mucosal integrity; unlike calcium channel blockers, nitrates, or anticholinergics, these agents are not recognized causes of reflux or pill-induced esophagitis. Reflux esophagitis is not listed among the labeled adverse effects of either drug, and any observed association in cardiovascular cohorts would reflect shared risk factors (obesity, age) rather than drug effect, making it a suitable negative control.
No concept hierarchy	Lisinopril vs. hydrochlorothiazide	197236	Uterine leiomyoma	36026	0	1	discordant	1	1	1		Uterine leiomyoma is a benign smooth muscle tumor driven primarily by estrogen and progesterone signaling, which has no direct causal link to the mechanisms of action of lisinopril (an ACE inhibitor) or hydrochlorothiazide (a thiazide diuretic). Neither drug is indicated for the treatment or prevention of uterine leiomyomas, nor are they known to cause or exacerbate this condition through their pharmacokinetic or pharmacodynamic pathways. Consequently, there is no biological basis for a causal relationship between these antihypertensive agents and the development of uterine leiomyoma, satisfying all criteria for a valid negative control outcome.	I side with the first-pass LLM judgment. Uterine leiomyomas are hormonally driven benign tumors, and neither lisinopril nor hydrochlorothiazide affects estrogen or progesterone signaling, uterine smooth muscle proliferation, or any related pharmacokinetic pathways. The CEM's ancestor-level evidence likely reflects broad concept matching or confounding by shared risk factors like obesity, rather than a true causal relationship. Therefore, the outcome meets all criteria for a valid negative control.	Uterine leiomyoma is an estrogen/progesterone-driven benign smooth muscle neoplasm and is neither an indication nor a contraindication for lisinopril or hydrochlorothiazide, and it is not listed or recognized as an adverse effect of either agent. Neither ACE inhibition nor thiazide-induced natriuresis has an established causal pathway for inducing or preventing fibroid development, and any observed association with antihypertensive use reflects shared risk factors such as hypertension, obesity, and healthcare utilization rather than drug effect. Although hypothesis-generating reports suggest RAAS activity may modulate myometrial growth, there is no accepted biological basis for lisinopril or hydrochlorothiazide to cause fibroids, so all three conditions are met.
No concept hierarchy	Lisinopril vs. hydrochlorothiazide	321318	Angina pectoris	34011	0	0	concordant		0	0		Angina pectoris is not a valid negative control outcome because it violates the condition of having no causal relationship with the drugs. Lisinopril is indicated for the treatment of acute myocardial infarction and heart failure, conditions closely linked to coronary artery disease and angina, and ACE inhibitors are known to improve myocardial oxygen supply and reduce cardiac workload, thereby potentially preventing or alleviating angina. Consequently, there is a biological basis for the drug to influence the occurrence of this outcome, disqualifying it as a negative control.		Angina pectoris is causally linked to both drugs: antihypertensive treatment with lisinopril and hydrochlorothiazide lowers blood pressure and myocardial afterload/wall stress, and ACE inhibitors reduce ischemic cardiovascular events, so the drugs can prevent or ameliorate angina (lisinopril is indicated post-MI and in heart failure, closely related ischemic indications). Conversely, excessive blood-pressure lowering or diuretic-induced volume depletion and electrolyte disturbance can precipitate myocardial ischemia and chest pain, which is listed as an adverse effect of lisinopril. Because there is a plausible mechanistic pathway both for causing and for preventing the outcome, condition 1 and condition 3 are violated. Angina pectoris is therefore not a valid negative control outcome.
No concept hierarchy	Lisinopril vs. hydrochlorothiazide	197032	Hyperplasia of prostate	33476	0	1	discordant	1	1	1	valid	Hyperplasia of the prostate is not an indication for lisinopril or hydrochlorothiazide, as these drugs are used for hypertension and heart failure rather than benign prostatic hyperplasia. There is no known causal relationship where these medications cause or prevent prostate hyperplasia through their respective mechanisms of ACE inhibition or thiazide diuretic action. Furthermore, prostate hyperplasia is not listed as a contraindication or a recognized adverse effect of either drug, satisfying all criteria for a valid negative control outcome.	I side with the first-pass LLM judgment. Prostate hyperplasia is primarily driven by androgenic pathways and aging, with no plausible biological mechanism linking ACE inhibitors or thiazide diuretics to its development or prevention. The CEM's evidence relies solely on parent/ancestor-level product label matches, which likely reflect broad urogenital or general disorder categories rather than a specific labeled association, and does not override the absence of a direct mechanistic link or adverse effect. Therefore, the outcome satisfies all criteria for a valid negative control.	Benign prostatic hyperplasia is an androgen- and age-driven stromal/epithelial proliferation of the prostate; it is not an indication for lisinopril or hydrochlorothiazide, neither of which treats or prevents prostatic enlargement. It is not a listed contraindication or recognized adverse effect of ACE inhibition or thiazide diuresis, and no plausible mechanism links suppression of the renin-angiotensin-aldosterone system or inhibition of distal tubular sodium-chloride reabsorption to prostatic hyperplastic growth. Diuretics may transiently aggravate lower urinary tract symptoms or prompt earlier evaluation, but this is a symptom/detection effect rather than causation of the hyperplasia itself, so the outcome qualifies as a valid negative control.
No concept hierarchy	Lisinopril vs. hydrochlorothiazide	257012	Chronic sinusitis	31232	0	1	discordant	0	0	1		Chronic sinusitis is not an indication for lisinopril or hydrochlorothiazide, nor is it a known contraindication or adverse effect of these medications. There is no established biological mechanism linking ACE inhibition or thiazide diuretic activity to the pathophysiology of chronic sinus inflammation or obstruction. Therefore, the outcome has no causal relationship with the drugs and serves as a valid negative control.	I side with the CEM verdict because it identified an exact match in product labels, indicating that chronic sinusitis is formally listed as an adverse reaction for at least one of the drugs. Additionally, lisinopril's mechanism of increasing bradykinin levels is known to cause upper respiratory tract symptoms, including nasal congestion and sinus inflammation, which provides a plausible biological pathway. The LLM judgment was incorrect because it relied on incomplete reference data and overlooked both the explicit label listing and the established upper airway effects of ACE inhibition. Therefore, the outcome violates the negative control criteria.	Chronic sinusitis is an inflammatory/infectious disorder of the paranasal sinuses driven by mucosal inflammation, anatomic obstruction, allergy, and microbial factors; it is not an indication for lisinopril or hydrochlorothiazide, neither of which treats or prevents sinus disease. It is not a contraindication nor an established adverse effect of either agent: lisinopril's bradykinin-mediated effects produce cough and angioedema (acute, self-limited events) rather than chronic sinus inflammation, and hydrochlorothiazide's diuretic, photosensitivity, and electrolyte effects have no bearing on sinonasal mucosa. No plausible pharmacologic or pharmacokinetic pathway links ACE inhibition or thiazide-induced natriuresis to the development of chronic rhinosinusitis, so the outcome satisfies all three NCO conditions.
No concept hierarchy	Lisinopril vs. hydrochlorothiazide	439708	Disorders of initiating and maintaining sleep	30593	0	0	concordant		0	0		The outcome 'Disorders of initiating and maintaining sleep' is not a valid negative control outcome because sleep disturbances are a known adverse effect associated with both lisinopril and hydrochlorothiazide. Lisinopril can cause insomnia or sleep disturbances through mechanisms involving bradykinin accumulation or central nervous system effects, while hydrochlorothiazide may disrupt sleep via electrolyte imbalances or nocturia resulting from its diuretic action. Since the outcome violates the condition of having no causal relationship or being a known adverse effect, it is invalid as an NCO.		Condition 2/3 are violated for both drugs. Hydrochlorothiazide's diuretic mechanism causes increased urine output and nocturia, a well-recognized plausible cause of disrupted sleep maintenance, and the label lists restlessness among CNS effects. Lisinopril commonly causes a persistent dry cough that disturbs sleep, and ACE inhibitors are associated with sleep disturbance/insomnia and mood alterations, so there is a biologically plausible causal pathway to disorders of initiating and maintaining sleep.
No concept hierarchy	Lisinopril vs. hydrochlorothiazide	433516	Duodenitis	29592	0	1	discordant	1	1	1		Duodenitis is not an indication for lisinopril or hydrochlorothiazide, nor is it a known contraindication or established adverse effect of these medications. While hydrochlorothiazide can cause gastrointestinal irritation such as nausea or gastric irritation, there is no established biological mechanism linking ACE inhibitors or thiazide diuretics to the specific inflammatory pathology of the duodenum (duodenitis). Therefore, the outcome has no causal relationship with the drugs' mechanisms of action, metabolism, or pharmacokinetic pathways, satisfying all criteria for a valid negative control outcome.	I side with the first-pass LLM judgment. Duodenitis is not an indication, contraindication, or recognized adverse effect of lisinopril or hydrochlorothiazide, and neither drug's mechanism of action provides a plausible biological pathway to cause duodenal mucosal inflammation. The CEM's exclusion is based solely on parent and ancestor publication matches, which likely reflect broad gastrointestinal or inflammatory categories rather than a specific causal relationship, and thus does not override the absence of mechanistic evidence. Therefore, the outcome satisfies all criteria for a valid negative control.	Duodenitis (most commonly caused by H. pylori infection, NSAID/alcohol use, or Crohn's disease) is not an indication for lisinopril or hydrochlorothiazide, which are used for hypertension, heart failure, and edema. It is not listed as a contraindication or recognized adverse effect of either agent; the GI effects noted on their labels (nausea, diarrhea, constipation, gastric irritation, pancreatitis) do not encompass duodenal mucosal inflammation. Neither ACE inhibition/bradykinin accumulation nor thiazide-mediated distal tubule electrolyte effects provide a plausible mechanism for causing or preventing duodenal inflammation, so all three NCO conditions are satisfied.
No concept hierarchy	Lisinopril vs. hydrochlorothiazide	134898	Non-toxic uninodular goiter	29009	0	0	concordant		0	1		The outcome is not a valid negative control outcome because it violates the condition of having no causal relationship with the drug. Hydrochlorothiazide is a sulfonamide-derived diuretic known to interfere with thyroid peroxidase activity and iodine uptake, which can lead to goiter formation, particularly in individuals with underlying thyroid dysfunction or iodine deficiency. Therefore, there is a recognized biological mechanism and potential adverse effect linking hydrochlorothiazide to the development of goiter.		Non-toxic uninodular goiter is a benign thyroid nodular condition driven by local follicular cell proliferation, iodine status, and genetic factors, and is not an indication for either lisinopril or hydrochlorothiazide (which treat hypertension, heart failure, and edema). It is not listed as a contraindication or recognized adverse effect of either agent, and neither ACE inhibition/RAAS suppression nor thiazide-mediated distal tubular sodium-chloride transport inhibition affects thyroid hormone synthesis, TSH signaling, or thyroid follicular growth. With no plausible pharmacokinetic or pharmacodynamic pathway linking either drug to thyroid nodule formation, the outcome satisfies all three NCO conditions.
No concept hierarchy	Lisinopril vs. hydrochlorothiazide	377910	Deviated nasal septum	28057	1	1	concordant		1	1		Deviated nasal septum is a structural anatomical abnormality of the nasal cavity, typically resulting from trauma or congenital development, and is not an indication for treatment with lisinopril or hydrochlorothiazide. There is no known biological mechanism by which ACE inhibitors or thiazide diuretics would cause or prevent structural changes to the nasal cartilage or bone. Furthermore, this condition is not listed as a contraindication or adverse effect for either drug, satisfying all criteria for a valid negative control outcome.		Deviated nasal septum is an anatomic/structural condition arising from congenital development or nasal trauma, and it is not an indication, contraindication, or adverse effect of lisinopril or hydrochlorothiazide. Neither ACE inhibition with bradykinin accumulation nor thiazide-induced diuresis and electrolyte changes has any plausible mechanism to cause or prevent septal deviation. Although ACE inhibitors can cause angioedema and cough, these are mucosal/soft-tissue or airway effects distinct from structural septal deviation. It therefore satisfies all three NCO conditions for both drugs.
No concept hierarchy	Lisinopril vs. hydrochlorothiazide	200763	Chronic hepatitis	27773	0	0	concordant		0	0	valid	Chronic hepatitis is not a valid negative control outcome because it violates the condition regarding known adverse effects and mechanistic pathways. Lisinopril is explicitly associated with hepatic failure and liver injury in its adverse effect profile, and ACE inhibitors can cause idiosyncratic hepatotoxicity. Additionally, hydrochlorothiazide is known to cause intrahepatic cholestatic jaundice and other forms of drug-induced liver injury, which can lead to chronic hepatic damage. Therefore, there is a biological basis for these drugs to cause liver pathology, disqualifying chronic hepatitis as a negative control.		Both drugs have documented hepatotoxic potential, so hepatitis is not causally independent of them. Lisinopril labeling lists hepatic failure, and ACE inhibitors (including lisinopril) are reported to cause hepatocellular/cholestatic hepatitis that can be prolonged or progressive in case reports; hydrochlorothiazide lists intrahepatic cholestatic jaundice and hepatic coma. Because drug-induced liver injury is a recognized adverse effect of both agents, chronic hepatitis violates condition 2 (and plausibly condition 3) and cannot serve as a valid negative control outcome.
No concept hierarchy	Lisinopril vs. hydrochlorothiazide	195306	Gastroduodenitis	27613	0	0	concordant		0	1	valid	Gastroduodenitis is not a valid negative control outcome because it violates the condition of having no causal relationship with the drugs. Hydrochlorothiazide is explicitly listed in the provided drug information as causing gastric irritation, nausea, and abdominal cramping, which are symptoms and pathological precursors associated with gastroduodenitis. Furthermore, thiazide diuretics are known to potentially exacerbate peptic ulcer disease and cause gastrointestinal mucosal injury, establishing a biological basis for the drug to cause this outcome.		Gastroduodenitis is not an indication for lisinopril or hydrochlorothiazide, nor is it a contraindication to either drug. It is also not an established adverse effect: ACE inhibition/bradykinin accumulation and thiazide-mediated distal tubule sodium-chloride transport inhibition have no plausible mechanism for producing inflammation of the gastric or duodenal mucosa, whose principal causes are Helicobacter pylori infection, NSAIDs, and alcohol. The nonspecific gastrointestinal complaints (nausea, gastric irritation, abdominal cramping) listed for hydrochlorothiazide are transient functional symptoms rather than a recognized cause of diagnosed gastroduodenitis, so all three NCO conditions are met for both drugs.
No concept hierarchy	Lisinopril vs. hydrochlorothiazide	259848	Chronic rhinitis	25859	0	1	discordant	0	0	0		Chronic rhinitis is not an indication for lisinopril or hydrochlorothiazide, nor is it a known contraindication or adverse effect of these medications. While ACE inhibitors like lisinopril can cause upper respiratory symptoms such as cough or nasal congestion due to bradykinin accumulation, chronic rhinitis is a distinct inflammatory condition of the nasal mucosa that lacks a direct causal link to the mechanisms of action of either drug. Therefore, there is no biological basis for these drugs to cause or prevent chronic rhinitis, satisfying all conditions for a valid negative control outcome.	I sided with CEM because ACE inhibitors like lisinopril are well-documented to cause rhinitis and nasal congestion as an adverse effect. This occurs through the pharmacological mechanism of bradykinin and substance P accumulation, which induces vasodilation and increased vascular permeability in the nasal mucosa. The LLM incorrectly dismissed this established causal pathway, thereby violating conditions 2 and 3 of the negative control definition. Consequently, chronic rhinitis cannot serve as a valid negative control outcome for this drug combination.	Condition 2/3 is violated for lisinopril: ACE inhibitors are a recognized cause of drug-induced rhinitis, with bradykinin, substance P and prostaglandin accumulation from ACE (kininase II) inhibition producing nasal congestion, rhinorrhea and upper-airway irritation in the same manner as the well-known ACE-inhibitor cough. Because this mechanistic and documented adverse-effect link exists, chronic rhinitis could be causally affected by lisinopril and would not behave as a truly null outcome. Although hydrochlorothiazide has no plausible relationship to chronic rhinitis, the requirement must hold for every drug, so the outcome is not a valid NCO.
No concept hierarchy	Lisinopril vs. hydrochlorothiazide	4012113	Chronic viral hepatitis	25635	1	1	concordant		1	1		Chronic viral hepatitis is an infectious disease caused by persistent viral replication (e.g., Hepatitis B or C) and is not an indication for treatment with lisinopril or hydrochlorothiazide. Neither drug has a mechanism of action that would cause or prevent viral infection, nor are they known to have direct hepatotoxic effects that lead to chronic viral hepatitis, although they can cause drug-induced liver injury which is distinct in etiology. Therefore, there is no biological basis for a causal relationship between these antihypertensive agents and the development of chronic viral hepatitis.		Chronic viral hepatitis is caused by persistent hepatitis B or C virus infection, a condition neither lisinopril nor hydrochlorothiazide is indicated to treat or prevent. Neither ACE inhibition nor thiazide-mediated distal tubule sodium-chloride cotransporter inhibition has any plausible pharmacologic pathway to cause or prevent chronic viral hepatic infection; the hepatic adverse effects reported (drug-induced hepatic failure with lisinopril, intrahepatic cholestatic jaundice with hydrochlorothiazide) are mechanistically distinct, non-infectious events. Hydrochlorothiazide's use for edema in hepatic cirrhosis treats the fluid overload complication, not the underlying viral hepatitis, so it is not an indication for this outcome. All three NCO conditions are therefore satisfied for both drugs.
No concept hierarchy	Lisinopril vs. hydrochlorothiazide	4289526	Nonulcer dyspepsia	25395	0	1	discordant	1	1	0	indeterminate	Nonulcer dyspepsia is not an indication for lisinopril or hydrochlorothiazide, nor is it a known contraindication or established adverse effect of these agents. While gastrointestinal symptoms like nausea or abdominal pain are listed as adverse effects, nonulcer dyspepsia is a distinct clinical syndrome primarily driven by visceral hypersensitivity or gastric accommodation issues, which are not mechanistically linked to ACE inhibition or thiazide diuretic action. Therefore, there is no biological basis for a causal relationship between these drugs and the development of nonulcer dyspepsia.	I side with the first-pass LLM judgment. The CEM flag is driven solely by parent/ancestor-level publication matches (e.g., general dyspepsia or gastrointestinal disorders), which lack specificity and are likely attributable to confounding by indication or non-specific GI upset rather than a direct causal relationship. Nonulcer dyspepsia is not an indication, contraindication, or established adverse effect of lisinopril or hydrochlorothiazide, and neither drug's mechanism of action provides a plausible biological pathway to cause this functional syndrome. Therefore, it satisfies all criteria for a valid negative control outcome.	Condition 2/3 is violated for both agents. Hydrochlorothiazide labeling explicitly lists gastric irritation, abdominal cramping, nausea, anorexia and other upper-GI symptoms, which are the clinical substrate of a nonulcer (functional) dyspepsia diagnosis, and it can also cause pancreatitis that presents with dyspeptic complaints. ACE inhibitors such as lisinopril are likewise associated with dyspepsia, nausea and abdominal discomfort, so there is a plausible pharmacologic route by which either drug could generate a coded diagnosis of nonulcer dyspepsia, making it unsuitable as a negative control outcome.
No concept hierarchy	Lisinopril vs. hydrochlorothiazide	26711	Chronic pharyngitis	25005	0	1	discordant	1	1	0		Chronic pharyngitis is not an indication for lisinopril or hydrochlorothiazide, nor is it a known contraindication or adverse effect of these medications. While lisinopril can cause a dry cough due to bradykinin accumulation, this is a distinct respiratory symptom from the inflammatory pathology of chronic pharyngitis, and there is no biological mechanism linking ACE inhibition or thiazide diuretic action to the etiology of chronic pharyngeal inflammation. Therefore, the outcome has no causal relationship with the drugs' mechanisms of action or pharmacokinetic pathways.	I side with the first-pass LLM judgment. The CEM flag is incorrect because it relies exclusively on parent/ancestor-level matches that capture non-specific respiratory complaints or the well-known ACE inhibitor-induced cough, rather than a specific link to chronic pharyngitis. Pharmacologically, neither lisinopril nor hydrochlorothiazide possesses a mechanism of action, metabolic pathway, or adverse effect profile that causes chronic pharyngeal inflammation, and the condition is neither an indication nor a contraindication. Consequently, the outcome satisfies all three criteria for a valid negative control.	Chronic pharyngitis fails condition 2/3 for lisinopril: ACE inhibition causes bradykinin and substance P accumulation in the upper airway, producing the classic persistent dry cough, throat tickle/irritation and pharyngeal pain, and ACE inhibitor labels list upper respiratory symptoms including pharyngitis/pharyngeal pain among adverse reactions. Patients with ACE inhibitor–induced chronic throat irritation and cough are plausibly coded as chronic pharyngitis, creating a biologically mediated drug–outcome association. Although hydrochlorothiazide has no clear link, a valid NCO must be unrelated to every drug in the set, so this outcome is not acceptable.
No concept hierarchy	Lisinopril vs. hydrochlorothiazide	199866	Acute gastritis	24392	0	0	concordant		0	0		The outcome 'Acute gastritis' is not a valid negative control outcome because it violates the condition of having no causal relationship with the drugs. Hydrochlorothiazide, a sulfonamide-derived diuretic, is known to cause gastrointestinal irritation, including gastritis, as a documented adverse effect. Additionally, both lisinopril and hydrochlorothiazide can cause gastrointestinal symptoms such as nausea, vomiting, and abdominal cramping, which are pathophysiologically linked to gastric mucosal irritation or inflammation. Therefore, a biological basis exists for these drugs to contribute to acute gastritis, disqualifying it as a negative control.		Condition 2 is violated for hydrochlorothiazide, whose labeled gastrointestinal adverse effects include gastric irritation, nausea, anorexia, and abdominal cramping, which overlap directly with the clinical presentation and diagnosis of acute gastritis. Thiazide-induced mucosal irritation therefore provides a plausible biologic pathway linking the drug to the outcome, so the event cannot be assumed causally inert. Although lisinopril has no clear gastritis association beyond nonspecific GI effects, failure for one drug in the combination is sufficient to disqualify the outcome.
No concept hierarchy	Lisinopril vs. hydrochlorothiazide	141825	Simple goiter	24203	0	1	discordant	1	1	1	valid	Simple goiter is a thyroid enlargement not caused by inflammation or neoplasia, and neither lisinopril nor hydrochlorothiazide has a known mechanism of action that directly affects thyroid hormone synthesis, iodine metabolism, or thyroid gland growth. While hydrochlorothiazide can cause electrolyte imbalances and lisinopril affects the renin-angiotensin system, neither drug is associated with thyroid dysfunction or goiter formation in clinical literature or pharmacovigilance data. Therefore, simple goiter meets all criteria for a valid negative control outcome as it is not an indication, contraindication, adverse effect, or mechanistically linked to these medications.	I side with the first-pass LLM judgment. The CEM's exclusion relies solely on a single ancestor-level publication match, which is too broad to indicate a specific causal relationship and likely stems from general endocrine or thyroid category coding rather than direct evidence. Neither lisinopril nor hydrochlorothiazide possesses a pharmacological mechanism, metabolic pathway, or pharmacodynamic effect that influences thyroid hormone synthesis, iodine uptake, or thyroid gland enlargement, and simple goiter is neither an indication nor a labeled adverse effect for these medications. Consequently, the outcome satisfies all criteria for a valid negative control.	Simple (non-toxic) goiter is driven by iodine deficiency, goitrogen exposure, and genetic/hormonal factors, and is neither an indication nor a contraindication for lisinopril or hydrochlorothiazide. Neither ACE inhibition/RAAS suppression nor distal tubule sodium-chloride cotransporter inhibition has any plausible effect on thyroid follicular growth, iodine uptake, or TSH signaling, and thyroid enlargement is not a recognized adverse effect of either agent. It therefore satisfies all three conditions and is a valid negative control outcome.
No concept hierarchy	Lisinopril vs. hydrochlorothiazide	23220	Chronic tonsillitis	23534	0	1	discordant	1	1	1		Chronic tonsillitis is an inflammatory condition of the tonsils, typically caused by recurrent bacterial or viral infections, and is not an indication for treatment with lisinopril or hydrochlorothiazide. Neither drug has a mechanism of action that would causally influence the pathophysiology of tonsillar inflammation, nor is chronic tonsillitis listed as a known adverse effect or contraindication for these medications. Therefore, there is no biological basis for a causal relationship between these antihypertensive agents and the development of chronic tonsillitis.	I side with the LLM judgment that chronic tonsillitis is a valid negative control outcome. There is no biological or pharmacological mechanism by which lisinopril or hydrochlorothiazide would cause or prevent chronic tonsillar inflammation, nor is it an indication or known adverse effect of these antihypertensives. The CEM's exclusion is based solely on parent/ancestor-level evidence (likely broader categories like infections or pharyngitis), which is too general to establish a causal link and does not override the absence of a direct mechanistic relationship. Therefore, the outcome meets all criteria for a valid NCO.	Chronic tonsillitis is a persistent bacterial/inflammatory condition of the palatine tonsils and is neither an indication nor a contraindication for lisinopril or hydrochlorothiazide. Neither ACE inhibition with bradykinin accumulation nor thiazide-induced natriuresis and volume depletion provides a plausible mechanism for causing or preventing chronic tonsillar infection; the ACE inhibitor cough and angioedema are distinct entities that do not produce chronic tonsillitis. Rare hematologic effects (neutropenia, agranulocytosis) are acute, idiosyncratic events and would not manifest as chronic tonsillitis. Therefore it satisfies all three NCO conditions for both drugs.
No concept hierarchy	Lisinopril vs. hydrochlorothiazide	4059290	Steatosis of liver	22832	0	0	concordant		0	0	not valid	The outcome 'Steatosis of liver' is not a valid negative control outcome because it violates the condition of having no causal relationship with the drugs. Hydrochlorothiazide is a thiazide diuretic known to cause metabolic disturbances, including hyperglycemia and dyslipidemia, which are established risk factors for the development of hepatic steatosis (fatty liver). Additionally, both lisinopril and hydrochlorothiazide list hepatic failure or jaundice as potential adverse effects, indicating a biological pathway where these drugs can impact liver health, making steatosis a plausible, albeit less common, adverse effect or consequence of drug-induced metabolic changes.		Condition 3 is violated for both agents. Angiotensin II signaling promotes hepatic stellate cell activation, insulin resistance and lipogenesis, and RAS blockade with ACE inhibitors such as lisinopril has been studied (and shown in experimental and some clinical data) to reduce hepatic fat accumulation and fibrosis in NAFLD, so a protective pharmacodynamic pathway plausibly exists. Hydrochlorothiazide, conversely, is well known to worsen insulin resistance, cause hyperglycemia/new-onset diabetes and dyslipidemia, which are direct drivers of hepatic steatosis. Because a biologically plausible causal pathway exists in both directions, liver steatosis cannot serve as a valid negative control outcome for this drug pair.
No concept hierarchy	Lisinopril vs. hydrochlorothiazide	196456	Gallstone	22812	1	0	discordant	0	0	1		Gallstone is not a valid negative control outcome because hydrochlorothiazide, a thiazide diuretic, is known to increase serum cholesterol and triglyceride levels, which can promote cholesterol supersaturation in bile and increase the risk of gallstone formation. This represents a causal relationship through the drug's metabolic effects, violating the condition that the outcome must have no causal relationship with the drug. Therefore, it fails to meet the criteria for a valid negative control outcome.	I side with the LLM judgment. Hydrochlorothiazide is a thiazide diuretic known to induce metabolic disturbances, including hyperlipidemia and elevated serum cholesterol, which can promote cholesterol supersaturation in bile and increase the risk of cholesterol gallstone formation. This establishes a plausible biological pathway linking the drug to the outcome, violating the strict requirement that a valid NCO must have no causal relationship with the drug. The CEM incorrectly classified it as a candidate due to incomplete coverage of this indirect metabolic association.	Cholelithiasis is neither an indication nor a labeled contraindication for lisinopril or hydrochlorothiazide, and neither ACE inhibition nor distal tubule sodium-chloride cotransporter blockade has an established biological pathway affecting biliary cholesterol saturation, gallbladder motility, or bile acid metabolism. Reported associations between thiazides and symptomatic gallbladder disease are weak, inconsistent, and most plausibly explained by confounding by obesity/metabolic comorbidity rather than a drug effect. Gallstone disease therefore meets all three NCO conditions for both drugs and is commonly used as a negative control in antihypertensive comparative studies.
No concept hierarchy	Lisinopril vs. hydrochlorothiazide	201916	Ureteric stone	22596	1	0	discordant	0	0	0		The outcome 'Ureteric stone' is not a valid negative control outcome because hydrochlorothiazide, one of the given drugs, is known to cause hyperuricemia and can alter calcium excretion, which are established risk factors for the formation of kidney and ureteric stones. Specifically, thiazide diuretics reduce urinary calcium excretion (which may prevent calcium stones) but increase serum uric acid levels, potentially promoting uric acid stone formation, thereby creating a biological link between the drug and the outcome. This violates the condition that the outcome must have no causal relationship through the drug's mechanism of action or pharmacokinetic pathways.	I side with the LLM judgment. Hydrochlorothiazide directly alters renal handling of calcium and uric acid, which are key pathophysiological drivers of ureteric stone formation, thereby violating the requirement for no mechanistic causal relationship. While CEM found no direct evidence, its automated screening likely missed this complex pharmacological link, as thiazides are clinically known to both prevent calcium stones and potentially promote uric acid stones through volume depletion and hyperuricemia. Because a clear biological pathway exists between the drug and the outcome, it cannot serve as a valid negative control.	Hydrochlorothiazide violates conditions 1 and 3: thiazides increase distal tubular calcium reabsorption and reduce urinary calcium excretion, and are widely used (including off-label/guideline-recommended) to prevent recurrent calcium-containing nephrolithiasis, so they plausibly reduce the incidence of ureteric stones. Conversely, hydrochlorothiazide-induced hyperuricemia and volume contraction can promote uric acid stone formation, providing an additional biological pathway to the outcome. Because a clear mechanistic (preventive and potentially causative) link exists for at least one of the drugs, ureteric stone is not a valid negative control outcome.
No concept hierarchy	Lisinopril vs. hydrochlorothiazide	24660	Acute tonsillitis	22058	0	1	discordant	1	1	1	valid	Acute tonsillitis is an infectious condition typically caused by viruses or bacteria, which is not an indication for treatment with lisinopril or hydrochlorothiazide. Neither drug has a known mechanism of action that would directly cause or prevent acute tonsillitis, nor is it listed as a contraindication or a recognized adverse effect in standard pharmacological profiles. While ACE inhibitors can cause cough due to bradykinin accumulation, this is a distinct physiological response from the inflammatory infection of the tonsils, and thiazide diuretics do not affect upper respiratory tract immunity or infection risk in a way that would causally link to tonsillitis.	I side with the first-pass LLM judgment. Acute tonsillitis is an infectious upper respiratory condition with no known causal relationship to the pharmacological mechanisms, metabolism, or adverse effect profiles of lisinopril or hydrochlorothiazide. The CEM's exclusion relies entirely on parent/ancestor-level evidence (e.g., broader upper respiratory or infection categories), which does not establish a specific biological link to this exact outcome. Since there is no mechanistic pathway, indication, or labeled adverse reaction connecting these drugs to acute tonsillitis, it satisfies all criteria for a valid negative control outcome.	Acute tonsillitis is an acute infectious inflammation of the palatine tonsils, usually viral or group A streptococcal, and is not an indication for lisinopril or hydrochlorothiazide, which treat hypertension, heart failure, and edema. It is not listed as a contraindication or known adverse effect of either agent; ACE inhibitor-related throat symptoms (cough, angioedema) and thiazide hypersensitivity reactions are pathophysiologically distinct from infectious tonsillitis. Neither ACE inhibition/bradykinin accumulation nor distal tubule sodium-chloride cotransport inhibition provides a plausible mechanism for causing or preventing tonsillar infection, so all three NCO conditions are met.
No concept hierarchy	Lisinopril vs. hydrochlorothiazide	192367	Dysplasia of cervix	21878	0	1	discordant	1	1	1		Dysplasia of the cervix is primarily caused by persistent infection with high-risk human papillomavirus (HPV) and is not an indication for, nor a contraindication to, the use of lisinopril or hydrochlorothiazide. There is no known biological mechanism by which ACE inhibition or thiazide diuretic activity would directly cause or prevent cervical cellular changes, as these drugs act on the renin-angiotensin-aldosterone system and renal electrolyte transport, respectively, without affecting viral oncogenesis or cervical epithelial integrity. Therefore, the outcome meets all criteria for a valid negative control outcome.	I side with the first-pass LLM judgment. Cervical dysplasia is primarily driven by persistent high-risk HPV infection and lacks any plausible biological pathway linking it to ACE inhibition or thiazide diuretic activity. The CEM flag relies solely on a single ancestor-level spontaneous report signal, which is highly susceptible to reporting bias and confounding, and does not override the absence of a mechanistic or clinical association. Therefore, the outcome meets all criteria for a valid negative control.	Cervical dysplasia is caused by persistent high-risk HPV infection and is neither an indication nor a contraindication for lisinopril or hydrochlorothiazide. Neither ACE inhibition nor thiazide-mediated natriuresis has any plausible mechanistic link to cervical epithelial neoplasia; although hydrochlorothiazide is associated with photosensitivity-related keratinocyte skin cancers, that pathway is UV-dependent and does not apply to the cervix. No established pharmacologic or epidemiologic evidence links either drug to cervical intraepithelial neoplasia, so all three NCO conditions are satisfied.
No concept hierarchy	Lisinopril vs. hydrochlorothiazide	194133	Low back pain	21844	0	1	discordant	1	1	1		Low back pain is not an indication for lisinopril or hydrochlorothiazide, nor is it a known contraindication or adverse effect of these medications. There is no biological mechanism by which ACE inhibition or thiazide diuretic action would directly cause or prevent musculoskeletal pain in the lower back, as these drugs primarily affect the renin-angiotensin-aldosterone system and renal electrolyte handling rather than spinal or musculoskeletal tissues. Therefore, low back pain meets all criteria for a valid negative control outcome.	I side with the first-pass LLM judgment. The CEM evidence consists exclusively of ancestor-level matches, which likely reflect broader pain categories and are highly susceptible to confounding by indication given the high baseline prevalence of low back pain in older adults treated for hypertension and heart failure. There is no plausible biological mechanism, indication, or contraindication linking lisinopril or hydrochlorothiazide to low back pain, as their pharmacological actions target the renin-angiotensin system and renal electrolyte handling without affecting spinal or musculoskeletal tissues. Therefore, the CEM's strict exclusion rule is inappropriately applied here, and the outcome meets all criteria for a valid negative control.	Low back pain is not an indication for lisinopril or hydrochlorothiazide, which treat hypertension, heart failure, post-MI states, and edema, nor is it a contraindication for either agent. It is not a recognized adverse reaction in the labeling of either drug; although nonspecific myalgia and muscle cramps (from ACE inhibition or thiazide-induced electrolyte shifts) are described, these are distinct from degenerative/mechanical low back pain, which has a musculoskeletal pathophysiology unrelated to RAAS blockade or renal tubular sodium-chloride transport inhibition. Low back pain is therefore a commonly used and plausible negative control outcome for detecting residual confounding in antihypertensive comparative studies.
No concept hierarchy	Lisinopril vs. hydrochlorothiazide	374905	Non-organic sleep disorder	21747	0	0	concordant		0	0		The outcome 'Non-organic sleep disorder' is not a valid negative control outcome because both lisinopril and hydrochlorothiazide list sleep-related disturbances as known adverse effects. Lisinopril is associated with mood alterations, hallucinations, and insomnia, while hydrochlorothiazide lists restlessness and dizziness, which can disrupt sleep architecture. Since these drugs can causally influence sleep patterns through their pharmacodynamic effects on the central nervous system or via electrolyte imbalances, there is a potential biological basis for a causal relationship, violating the requirement for no causal link.		Condition 2/3 are violated. Lisinopril labeling and post-marketing reports include CNS/psychiatric effects such as insomnia, somnolence, mood alterations, confusion and hallucinations, and the characteristic ACE-inhibitor nocturnal dry cough can directly fragment sleep, giving a plausible mechanistic route to insomnia-type sleep complaints. Hydrochlorothiazide causes diuresis and nocturia (plus restlessness and electrolyte disturbances), which commonly disrupt sleep continuity and precipitate clinically coded insomnia. Because a biologically plausible drug-outcome pathway exists for both agents, the outcome cannot serve as a negative control.
No concept hierarchy	Lisinopril vs. hydrochlorothiazide	260125	Acute bronchiolitis	21716	0	1	discordant	1	1	1		Acute bronchiolitis is a viral lower respiratory tract infection primarily affecting infants, which is neither an indication for nor a contraindication to the use of lisinopril or hydrochlorothiazide. While ACE inhibitors like lisinopril are associated with cough due to bradykinin accumulation, this mechanism does not cause the viral infection or the specific inflammatory pathology of bronchiolitis. Furthermore, hydrochlorothiazide acts on renal electrolyte transport and has no known biological pathway linking it to viral respiratory infections or airway inflammation characteristic of bronchiolitis.	I side with the first-pass LLM judgment. Acute bronchiolitis is a viral lower respiratory infection primarily affecting infants, and neither lisinopril nor hydrochlorothiazide has a pharmacological mechanism that causes or prevents this specific condition. Although lisinopril can induce a dry cough via bradykinin accumulation, this effect is distinct from the viral etiology and bronchiolar inflammation characteristic of bronchiolitis. The CEM's ancestor-level evidence likely captures broader respiratory concepts like "cough" or "respiratory infection," which do not constitute a direct causal link to this specific outcome.	Acute bronchiolitis is predominantly a viral (e.g., RSV) small-airway infection and is neither an indication nor a contraindication for lisinopril or hydrochlorothiazide. Neither ACE inhibition (with bradykinin-mediated cough) nor thiazide-induced diuresis and electrolyte loss provides a plausible mechanism for causing or preventing an infectious bronchiolar inflammation; ACE-inhibitor cough and rare thiazide-associated pneumonitis are clinically and diagnostically distinct entities. No condition is violated for either drug, so the outcome qualifies as a valid negative control.
No concept hierarchy	Lisinopril vs. hydrochlorothiazide	75860	Constipation	21500	0	0	concordant		0	0		The outcome 'Constipation' is not a valid negative control outcome because it is listed as a known adverse effect for both lisinopril and hydrochlorothiazide in the provided drug information. This violates the condition that a valid NCO must not be a known adverse effect of the drug. Additionally, hydrochlorothiazide can cause electrolyte imbalances such as hypokalemia, which is a known physiological cause of constipation, further establishing a potential causal link.		Constipation is explicitly listed as an adverse effect in the labeling of both lisinopril and hydrochlorothiazide, violating condition 2. There is also a plausible mechanistic basis for hydrochlorothiazide, since diuresis-induced volume depletion and electrolyte disturbances (e.g., hypokalemia) can reduce gut motility and cause constipation. Because the outcome is a recognized drug-related adverse event, it cannot serve as a valid negative control outcome.
No concept hierarchy	Lisinopril vs. hydrochlorothiazide	78162	Peripheral vertigo	21468	0	0	concordant		0	0	valid	The outcome 'Peripheral vertigo' is not a valid negative control outcome because it violates the condition of having no causal relationship with the drugs. Hydrochlorothiazide explicitly lists 'Vertigo' as a known adverse effect in the provided drug information, and dizziness/vertigo are common side effects of both ACE inhibitors like lisinopril and thiazide diuretics due to hypotension or electrolyte imbalances. Since the outcome is a known adverse effect of at least one of the given drugs, it cannot serve as a negative control.		Peripheral vertigo (e.g., Ménière's disease, BPPV) fails conditions 1 and 2. Hydrochlorothiazide is a long-standing (off-label but guideline-recognized) treatment for Ménière's disease, a classic peripheral vestibular disorder, so the outcome is effectively an indication/preventable condition for that drug, and vertigo and dizziness are explicitly listed labeled adverse effects of hydrochlorothiazide. In addition, both lisinopril and hydrochlorothiazide can produce hypotension/orthostatic dizziness and electrolyte/volume shifts that precipitate or are coded as vertigo, giving a plausible pharmacodynamic pathway. Therefore it is not a valid negative control outcome.
No concept hierarchy	Lisinopril vs. hydrochlorothiazide	439674	Chronic viral hepatitis B without delta-agent	21069	1	1	concordant		1	1	valid	Chronic viral hepatitis B is an infectious disease caused by the hepatitis B virus, which has no biological link to the pharmacological mechanisms of lisinopril (an ACE inhibitor) or hydrochlorothiazide (a thiazide diuretic). Neither drug is indicated for the treatment or prevention of viral hepatitis, nor do they possess antiviral properties that would causally prevent the infection. Furthermore, while both drugs can cause drug-induced liver injury or hepatotoxicity, they do not cause viral hepatitis, and there is no known mechanistic pathway by which these medications would trigger or prevent the specific viral etiology of hepatitis B.		Chronic hepatitis B infection is acquired through percutaneous/sexual/perinatal exposure to HBV and is neither an indication nor a contraindication for lisinopril or hydrochlorothiazide. Neither ACE inhibition nor thiazide-mediated distal tubular sodium-chloride cotransport inhibition affects HBV acquisition, replication, or chronicity, and the drugs are not immunosuppressive. Although both agents can rarely cause hepatobiliary injury (hepatic failure, cholestatic jaundice), such drug-induced liver injury is pathophysiologically distinct from chronic viral hepatitis B and provides no causal pathway to the outcome. Therefore all three NCO conditions are satisfied.
No concept hierarchy	Lisinopril vs. hydrochlorothiazide	77079	Spinal stenosis	20793	0	1	discordant	1	1	1		Spinal stenosis is a structural condition involving the narrowing of the spinal canal, typically caused by degenerative changes, bone spurs, or thickened ligaments, which is unrelated to the pharmacological mechanisms of lisinopril or hydrochlorothiazide. Neither drug is indicated for the treatment or prevention of spinal stenosis, nor is it a known contraindication or adverse effect of these medications. There is no biological pathway through which ACE inhibition or thiazide diuretic action would causally influence the anatomical structure of the spine or the development of spinal stenosis.	I side with the first-pass LLM judgment. Spinal stenosis is a degenerative structural condition of the spine with no plausible biological pathway linking it to the cardiovascular or renal mechanisms of lisinopril or hydrochlorothiazide. The CEM's exclusion is based solely on weak spontaneous report signals at descendant and ancestor levels, which are highly susceptible to confounding by age and comorbidities rather than true drug causation. Therefore, the outcome meets all criteria for a valid negative control.	Spinal stenosis is a degenerative structural narrowing of the spinal canal caused by osteoarthritic facet hypertrophy, disc degeneration, and ligamentum flavum thickening, and is neither an indication nor a contraindication for lisinopril or hydrochlorothiazide. Neither ACE inhibition/RAAS suppression nor thiazide-mediated distal tubule sodium-chloride transport inhibition has a plausible pathway to cause or prevent degenerative spinal canal narrowing. Although both drugs can cause arthralgia, myalgia, or muscle spasm, these are transient symptomatic effects unrelated to the anatomic pathology of spinal stenosis. It is therefore a valid negative control outcome, commonly used as such in antihypertensive comparative effectiveness studies.
No concept hierarchy	Lisinopril vs. hydrochlorothiazide	4285898	Polyp of colon	20464	0	1	discordant	1	1	1		Polyp of colon is not an indication for lisinopril or hydrochlorothiazide, nor is it a known contraindication or adverse effect of these medications. There is no established biological mechanism linking ACE inhibition or thiazide diuretic activity to the pathogenesis of colorectal polyps, which are primarily driven by genetic mutations and chronic inflammatory processes in the colonic mucosa. Therefore, the outcome meets all criteria for a valid negative control outcome.	I sided with the first-pass LLM judgment. The CEM's exclusion relies on a single exact spontaneous report and ancestor-level publications, which are highly susceptible to reporting bias and confounding rather than reflecting a true causal relationship. Pharmacologically, neither ACE inhibition nor thiazide diuretic activity possesses a biological mechanism that causes or prevents colonic polyp formation, which is primarily driven by genetic mutations and chronic mucosal inflammation. Therefore, the outcome satisfies all criteria for a valid negative control outcome.	Colonic polyps are neither an indication nor a contraindication for lisinopril or hydrochlorothiazide, and neither drug is used to treat or prevent colorectal neoplasia. Neither ACE inhibition nor thiazide-mediated distal tubule sodium/chloride transport inhibition has a plausible mechanistic link to colonic adenoma formation, and polyps are not listed or recognized as an adverse effect of either agent. Detection of colon polyps is largely driven by screening colonoscopy rather than antihypertensive exposure, making this a commonly used negative control outcome in cardiovascular pharmacoepidemiology.
No concept hierarchy	Lisinopril vs. hydrochlorothiazide	436962	Insomnia	20274	0	0	concordant		0	0		Insomnia is not a valid negative control outcome because it violates the condition of having no causal relationship with the drugs. Hydrochlorothiazide, a thiazide diuretic, can cause insomnia indirectly through nocturia resulting from its diuretic effect, which disrupts sleep patterns. Additionally, both lisinopril and hydrochlorothiazide are associated with electrolyte imbalances and other systemic side effects that can contribute to sleep disturbances, establishing a potential biological link.		Insomnia fails condition 2/3 for both agents. Hydrochlorothiazide produces diuresis and nocturia (and labeled 'restlessness'), a well-recognized pharmacologic pathway by which thiazides disrupt sleep, and electrolyte disturbances such as hypokalemia can contribute to muscle cramps and nocturnal awakening. Lisinopril is associated with ACE-inhibitor cough that is characteristically nocturnal, as well as labeled mood alterations, hallucinations, and sleep disturbance, providing a plausible mechanistic link to insomnia. Because a biologically plausible drug-outcome causal pathway exists for both drugs, insomnia is not a valid negative control outcome.
No concept hierarchy	Lisinopril vs. hydrochlorothiazide	4102985	Nonorganic insomnia	20274	0	0	concordant		0	0		Nonorganic insomnia is not a valid negative control outcome because it violates the condition of having no causal relationship with the drugs. Both lisinopril and hydrochlorothiazide list 'dizziness' and 'headache' as adverse effects, and hydrochlorothiazide specifically lists 'restlessness' and 'vertigo', which are symptoms closely linked to sleep disturbances and insomnia. Furthermore, ACE inhibitors like lisinopril can cause cough and dyspnea, which are known to disrupt sleep architecture and lead to insomnia. Therefore, there is a plausible biological and clinical pathway for these medications to cause or exacerbate insomnia, disqualifying it as a negative control.		Condition 3 (and arguably 2) is violated for hydrochlorothiazide: the drug's diuretic action produces increased urine output and nocturia, a well-recognized pharmacodynamic pathway to disrupted sleep and insomnia, and the label itself lists restlessness among adverse effects. Lisinopril also has plausible routes to sleep disturbance through its characteristic nocturnal dry cough and reported mood alterations/sleep disturbance with ACE inhibitors. Because a biologically plausible drug-to-outcome pathway exists for at least one of the drugs, insomnia cannot serve as a bias-detecting negative control in this setting.
No concept hierarchy	Lisinopril vs. hydrochlorothiazide	439743	Late effects of respiratory tuberculosis	20163	1	1	concordant		1	1		Lisinopril and hydrochlorothiazide are antihypertensive agents that act on the renin-angiotensin-aldosterone system and renal electrolyte transport, respectively, with no biological mechanism linking them to Mycobacterium tuberculosis infection or its sequelae. Late effects of respiratory tuberculosis are structural or functional consequences of a specific bacterial infection, which is neither an indication for nor a known adverse effect of these cardiovascular drugs. Therefore, there is no causal relationship through pharmacokinetic, pharmacodynamic, or pathophysiological pathways, satisfying all conditions for a valid negative control outcome.		Late effects (sequelae) of respiratory tuberculosis, such as fibrothorax, bronchiectasis, or residual pulmonary scarring, result from prior mycobacterial infection and are neither an indication nor a contraindication for lisinopril or hydrochlorothiazide. Neither ACE inhibition nor thiazide-induced natriuresis has any plausible mechanism for causing or preventing reactivation or structural sequelae of prior tuberculosis; ACE inhibitor cough and thiazide-related pneumonitis are distinct, acute, reversible entities rather than post-tuberculous sequelae. The outcome is therefore a largely historical, infection-determined condition with no causal link to either drug, satisfying all three NCO conditions.
No concept hierarchy	Lisinopril vs. hydrochlorothiazide	376382	Tension-type headache	19807	0	0	concordant		0	0		The outcome 'Tension-type headache' is not a valid negative control outcome because headache is a known adverse effect of lisinopril, as listed in the provided drug information. Since the outcome violates the condition that it must not be a known adverse effect of the drug, it cannot serve as a valid NCO for this medication. Although hydrochlorothiazide also lists headache as an adverse effect, the presence of a causal link (adverse effect) with lisinopril is sufficient to invalidate the NCO status.		Headache is a well-documented adverse effect of both lisinopril and hydrochlorothiazide, and headache is plausibly drug-related through vasodilatory/bradykinin effects of ACE inhibition and through volume depletion or electrolyte disturbances (e.g., hyponatremia) with thiazides. Although tension-type headache is a specific phenotype, drug-induced headache is frequently coded nonspecifically and cannot be reliably separated from this outcome in claims or EHR data. This violates condition 2 (known adverse effect) and condition 3 (biologically plausible mechanism), so it is not a valid negative control outcome.
No concept hierarchy	Lisinopril vs. hydrochlorothiazide	444367	Cholelithiasis without obstruction	19329	1	0	discordant	0	0	1		The outcome is not a valid negative control outcome because it violates the condition of having no causal relationship with the drug. Hydrochlorothiazide, a thiazide diuretic, is known to increase serum cholesterol and triglyceride levels and can alter biliary lipid composition, which is a recognized risk factor for the development of cholelithiasis (gallstones). Therefore, there is a plausible biological pathway linking hydrochlorothiazide use to an increased risk of cholelithiasis, disqualifying it as a negative control.	I side with the first-pass LLM judgment. Hydrochlorothiazide is known to cause dose-dependent increases in serum cholesterol and triglycerides, which can alter biliary lipid composition and increase cholesterol saturation, providing a plausible biological pathway for cholelithiasis development. This mechanistic link violates the requirement that a valid negative control outcome must have no causal relationship with the drug. The CEM incorrectly flagged it as a candidate due to incomplete evidence coverage, as automated screens often miss plausible but less frequently reported pharmacological associations.	Cholelithiasis without obstruction is neither an indication nor a contraindication for lisinopril or hydrochlorothiazide, and it is not a recognized adverse effect listed for either agent. There is no plausible pharmacologic pathway by which ACE inhibition or thiazide-induced natriuresis/volume contraction would promote or prevent gallstone formation; biliary cholesterol saturation and gallbladder motility are not affected by these mechanisms (hydrochlorothiazide's hepatobiliary signal is intrahepatic cholestatic jaundice, a distinct entity, and an old weak thiazide–cholecystitis association has not been substantiated). Gallstone disease shares risk factors (obesity, metabolic syndrome, age) with hypertension, which makes it a useful marker of residual confounding rather than a causal effect.
No concept hierarchy	Lisinopril vs. hydrochlorothiazide	381295	Senile cataract	18900	0	1	discordant	1	1	1	indeterminate	Senile cataract is an age-related opacity of the lens primarily driven by oxidative stress and protein aggregation, which has no known causal link to the mechanisms of action of lisinopril (ACE inhibition) or hydrochlorothiazide (thiazide diuretic). Neither drug is indicated for the treatment or prevention of cataracts, nor are they contraindicated in patients with this condition. Furthermore, there is no established biological pathway or pharmacokinetic interaction through which these medications would directly cause or prevent the formation of senile cataracts, satisfying all criteria for a valid negative control outcome.	I side with the first-pass LLM judgment. The CEM evidence is restricted to a single ancestor-level publication match, which likely reflects broader epidemiological studies on cataracts and antihypertensives rather than a specific causal link to senile cataracts. Any observed association between thiazide diuretics and cataracts is widely attributed to confounding by age and indication rather than a direct pharmacological mechanism, and neither drug lists cataracts as an adverse effect or indication. Consequently, there is no established biological basis for a causal relationship, satisfying all criteria for a valid negative control outcome.	Senile (age-related) cataract is not an indication, contraindication, or recognized adverse effect of either lisinopril or hydrochlorothiazide. Neither ACE inhibition/RAAS suppression nor thiazide-induced natriuresis has a plausible pharmacologic pathway to lens opacification; hydrochlorothiazide's documented ocular effects are transient blurred vision, xanthopsia, acute myopia, and angle-closure glaucoma, which are distinct, reversible, idiosyncratic events rather than age-related lens sclerosis. Senile cataract is a common age-related condition routinely used as a negative control outcome in antihypertensive comparative studies, with no established causal relationship to these agents.
No concept hierarchy	Lisinopril vs. hydrochlorothiazide	315078	Palpitations	18539	0	0	concordant		0	0		Palpitations are not a valid negative control outcome because they violate the condition of having no causal relationship with the drugs. Lisinopril can cause hypotension and dizziness, which may trigger reflex tachycardia or be perceived as palpitations, while hydrochlorothiazide can induce electrolyte imbalances such as hypokalemia that directly predispose patients to cardiac arrhythmias and palpitations. Therefore, there is a plausible biological pathway linking both drugs to this outcome.		Palpitations violates condition 2/3 for both drugs. Hydrochlorothiazide commonly causes hypokalemia, hypomagnesemia and volume depletion, which can precipitate ectopic beats, arrhythmias and reflex tachycardia perceived as palpitations. Lisinopril can cause hypotension and dizziness with compensatory reflex tachycardia, giving a plausible pharmacodynamic pathway to palpitations; palpitations are also reported with both agents in post-marketing experience.
No concept hierarchy	Lisinopril vs. hydrochlorothiazide	4267558	Precocious puberty	18428	0	1	discordant	1	1	1	valid	Precocious puberty is not an indication for lisinopril or hydrochlorothiazide, nor is it a known contraindication or adverse effect of these medications. There is no biological mechanism by which ACE inhibition or thiazide diuretic action would influence the hypothalamic-pituitary-gonadal axis to cause or prevent early sexual development. Therefore, the outcome has no causal relationship with the pharmacokinetic or pharmacodynamic pathways of either drug.	I side with the first-pass LLM judgment. The CEM incorrectly excluded the outcome based on a single ancestor-level publication match, which is too broad to establish a specific causal relationship and lacks any supporting biological plausibility. There is no known pharmacological mechanism by which ACE inhibition or thiazide diuretic activity would modulate the hypothalamic-pituitary-gonadal axis or alter sex hormone levels to cause or prevent early puberty. Consequently, precocious puberty meets all three negative control criteria for both medications.	Precocious puberty is a pediatric endocrine disorder of premature hypothalamic-pituitary-gonadal axis activation (or peripheral sex steroid excess), and neither lisinopril nor hydrochlorothiazide is indicated for it or for any condition causing it. It is not a listed contraindication or recognized adverse effect of ACE inhibitors or thiazide diuretics, which are used for hypertension, heart failure, and edema. There is no plausible mechanistic pathway: ACE inhibition of the renin-angiotensin-aldosterone system and thiazide-mediated distal tubular sodium-chloride cotransport inhibition do not affect GnRH pulsatility or gonadal steroidogenesis. Both drugs are also used almost exclusively in adults, making confounded association rather than causation the expected explanation for any observed signal.
No concept hierarchy	Lisinopril vs. hydrochlorothiazide	40484028	Dental caries extending into dentin	18415	0	1	discordant	0	0	1	valid	Dental caries extending into dentin is a condition caused by bacterial acid demineralization of tooth structure, which has no biological link to the mechanisms of action of lisinopril (ACE inhibition) or hydrochlorothiazide (thiazide diuretic). Neither drug is indicated for the treatment or prevention of dental caries, nor is dental caries a known contraindication or adverse effect of these medications. Furthermore, there is no plausible pharmacokinetic or pharmacodynamic pathway through which these drugs would directly cause or prevent the development of dental caries, satisfying all criteria for a valid negative control outcome.	I sided with the CEM verdict. Antihypertensive medications, including ACE inhibitors like lisinopril and thiazide diuretics like hydrochlorothiazide, are well-documented to cause xerostomia (dry mouth) as a pharmacological side effect. Reduced salivary flow impairs oral clearance and acid buffering, creating a direct biological pathway that significantly increases the risk of dental caries. The LLM incorrectly dismissed this established mechanism, while the CEM correctly identified the association at the ancestor level, rendering the outcome invalid as a negative control.	Dental caries extending into dentin is not an indication, contraindication, or recognized adverse effect of either lisinopril or hydrochlorothiazide, and neither ACE inhibition nor distal tubule sodium-chloride cotransporter blockade acts on cariogenic processes (enamel/dentin demineralization driven by oral biofilm, fermentable carbohydrate exposure, and fluoride availability). The only conceivable link is nonspecific xerostomia/dysgeusia reported with antihypertensives, which is neither an established labeled effect for these agents nor a demonstrated causal pathway to dentin caries. Caries risk is instead driven by oral hygiene, diet, and dental care access, which makes it a good marker of residual confounding by health-seeking behavior and socioeconomic status. Therefore it satisfies all three NCO conditions for both drugs.
No concept hierarchy	Lisinopril vs. hydrochlorothiazide	440448	Appendicitis	18319	0	1	discordant	1	1	1	indeterminate	Appendicitis is an acute inflammatory condition of the appendix, typically caused by luminal obstruction, which has no known biological link to the mechanisms of action of lisinopril (ACE inhibition) or hydrochlorothiazide (thiazide diuretic). Neither drug is indicated for the treatment or prevention of appendicitis, nor is appendicitis a known contraindication or adverse effect of these medications. There is no plausible pharmacokinetic or pharmacodynamic pathway through which these drugs would causally influence the development of appendicitis, satisfying all criteria for a valid negative control outcome.	I side with the first-pass LLM judgment. Appendicitis is an acute inflammatory condition typically caused by luminal obstruction, with no known pharmacological or physiological pathway linking it to ACE inhibition or thiazide diuresis, and it is neither an indication nor a recognized adverse effect of these drugs. The CEM's exclusion is based solely on ancestor-level publication matches, which likely reflect broader gastrointestinal or abdominal categories rather than a specific causal association, and therefore does not invalidate its use as a negative control.	Appendicitis is an acute obstructive/infectious inflammation of the vermiform appendix and is neither an indication nor a contraindication for lisinopril or hydrochlorothiazide. Neither ACE inhibition/bradykinin accumulation nor thiazide-induced natriuresis and volume depletion has any plausible mechanistic pathway to cause or prevent appendiceal luminal obstruction or infection, and appendicitis is not a recognized adverse effect of either agent. It is commonly used as a negative control outcome in cardiovascular pharmacoepidemiology, meeting all three conditions.
No concept hierarchy	Lisinopril vs. hydrochlorothiazide	192667	Atrophic gastritis	17908	0	1	discordant	1	1	1		Atrophic gastritis is not an indication for lisinopril or hydrochlorothiazide, nor is it a known contraindication or adverse effect of these medications. There is no established biological mechanism linking ACE inhibition or thiazide diuretic action to the pathophysiology of gastric mucosal atrophy, which is primarily driven by chronic inflammation, autoimmune processes, or H. pylori infection. Therefore, the outcome meets all criteria for a valid negative control outcome.	I side with the first-pass LLM judgment. Atrophic gastritis is primarily driven by H. pylori infection or autoimmune processes, and there is no plausible pharmacological or metabolic pathway linking ACE inhibition or thiazide diuretic action to gastric mucosal atrophy. The CEM flag relies exclusively on ancestor-level evidence (likely broader gastrointestinal or gastritis categories), which is too non-specific to establish a causal relationship for this precise outcome. Therefore, it meets all criteria for a valid negative control outcome.	Atrophic gastritis is primarily caused by chronic Helicobacter pylori infection or autoimmune (anti-parietal cell/intrinsic factor) mechanisms, and is neither an indication nor a contraindication for lisinopril or hydrochlorothiazide. Neither ACE inhibition nor thiazide-mediated distal tubule sodium-chloride transport inhibition affects gastric mucosal atrophy or parietal cell loss; unlike proton pump inhibitors, these agents do not alter gastric acid secretion or gastrin homeostasis in a way that promotes atrophy. Although both drugs can cause gastrointestinal symptoms (gastric irritation, nausea, diarrhea), these are transient functional effects with no established causal link to histologic atrophic gastritis. Therefore the outcome satisfies all three NCO conditions for both drugs.
No concept hierarchy	Lisinopril vs. hydrochlorothiazide	4310400	Acute appendicitis	17525	0	1	discordant	1	1	1		Acute appendicitis is an inflammatory condition of the appendix, typically caused by luminal obstruction, and is neither an indication for nor a contraindication to the use of lisinopril or hydrochlorothiazide. There is no known biological mechanism by which ACE inhibition or thiazide diuretic activity would directly cause or prevent appendiceal inflammation or obstruction. Furthermore, acute appendicitis is not listed as a known adverse effect of these medications, and their pharmacokinetic or pharmacodynamic pathways do not interact with the pathophysiology of appendicitis.	I side with the first-pass LLM judgment that acute appendicitis is a valid negative control outcome. The CEM's exclusion relies solely on ancestor-level publication matches, which likely reflect broader gastrointestinal symptoms or abdominal pain rather than a specific causal link to appendiceal inflammation. Pharmacologically, neither ACE inhibition nor thiazide diuretic activity influences the mechanical obstruction or bacterial pathogenesis underlying acute appendicitis, and it is not an indication, contraindication, or known adverse effect of these medications. Therefore, the outcome meets all criteria for a valid NCO despite the non-specific CEM signal.	Acute appendicitis is an obstructive/infectious inflammation of the vermiform appendix and is not an indication, contraindication, or recognized adverse effect of either lisinopril or hydrochlorothiazide. Neither ACE inhibition with bradykinin accumulation nor thiazide-induced natriuresis and volume depletion has any plausible mechanistic pathway to cause or prevent appendiceal luminal obstruction or infection. Although both drugs can rarely cause pancreatitis or abdominal symptoms, these are distinct entities from appendicitis, which is commonly used as a classic acute surgical negative control outcome in pharmacoepidemiologic studies.
No concept hierarchy	Lisinopril vs. hydrochlorothiazide	440814	Torticollis	17460	0	1	discordant	1	1	1		Torticollis is a musculoskeletal condition involving abnormal head posture, typically caused by muscle spasm, congenital factors, or neurological issues, which has no known causal link to the pharmacological mechanisms of lisinopril or hydrochlorothiazide. Lisinopril acts via ACE inhibition affecting the renin-angiotensin-aldosterone system, while hydrochlorothiazide is a thiazide diuretic affecting renal electrolyte reabsorption; neither mechanism involves pathways that would induce muscle spasms or cervical dystonia. Furthermore, torticollis is not an indication for these antihypertensive agents, nor is it listed as a known adverse effect or contraindication in standard pharmacological references.	I side with the first-pass LLM judgment. Torticollis is primarily a musculoskeletal or neurological condition, and drug-induced cases are classically associated with dopamine antagonists, not ACE inhibitors or thiazide diuretics. The CEM's evidence consists solely of two ancestor-level publication matches, which reflect broad categorization rather than a specific causal link, and there is no plausible pharmacological mechanism, indication, or contraindication connecting these antihypertensives to torticollis. Therefore, it meets all criteria for a valid negative control outcome.	Torticollis (cervical dystonia/wry neck) is neither an indication nor a contraindication for lisinopril or hydrochlorothiazide, which are used for hypertension, heart failure, post-MI, and edema. It is not a recognized adverse effect of ACE inhibition or thiazide diuresis; drug-induced torticollis is characteristically linked to dopamine-receptor blocking agents, not to renin-angiotensin-aldosterone system suppression or renal tubular sodium-chloride transport inhibition. Although hydrochlorothiazide can cause electrolyte disturbance with nonspecific muscle cramps, there is no plausible pharmacodynamic pathway by which either agent causes or prevents focal cervical dystonia, so all three NCO conditions are met.
No concept hierarchy	Lisinopril vs. hydrochlorothiazide	134668	Chronic maxillary sinusitis	17262	0	1	discordant	1	1	1		Chronic maxillary sinusitis is not an indication for lisinopril or hydrochlorothiazide, nor is it a known contraindication or adverse effect of these medications. There is no biological mechanism linking ACE inhibition or thiazide diuretic action to the pathophysiology of chronic sinus inflammation, as these drugs do not affect mucosal immunity, sinus drainage, or local inflammatory pathways in the paranasal sinuses. Therefore, the outcome meets all criteria for a valid negative control outcome.	I side with the first-pass LLM judgment. The CEM flag relies solely on parent/ancestor-level product label evidence, which typically reflects the high background incidence of sinusitis or upper respiratory infections commonly reported across nearly all drug labels rather than a true drug-specific adverse effect. There is no established pharmacological mechanism by which ACE inhibition or thiazide diuretic action would cause or prevent chronic maxillary sinusitis, as neither drug alters mucosal immunity, sinus drainage, or local inflammatory pathways. Consequently, the outcome satisfies all three conditions for a valid negative control.	Chronic maxillary sinusitis is not an indication for lisinopril or hydrochlorothiazide, neither of which treats or prevents sinonasal inflammatory disease, and it is not listed as a contraindication or recognized adverse effect of either agent. Although ACE inhibition can cause cough and angioedema via bradykinin accumulation, these are acute, distinct airway/mucosal phenomena with no established mechanistic pathway to chronic bacterial or inflammatory maxillary sinus disease. Thiazide diuretics act on renal tubular electrolyte handling and have no pharmacologic pathway affecting sinus mucosa or ostiomeatal drainage. Therefore the outcome satisfies all three NCO conditions for both drugs.
No concept hierarchy	Lisinopril vs. hydrochlorothiazide	45771090	Respiratory tuberculosis	17229	0	1	discordant	1	1	1	indeterminate	Respiratory tuberculosis is an infectious disease caused by Mycobacterium tuberculosis and is neither an indication for nor a contraindication to the use of lisinopril or hydrochlorothiazide. There is no known biological mechanism by which ACE inhibition or thiazide diuretic action would directly cause or prevent the acquisition or progression of tuberculosis. While some antihypertensive therapies may have minor immunomodulatory effects, neither drug class is associated with significant immunosuppression that would establish a causal link to tuberculosis, satisfying all criteria for a valid negative control outcome.	I side with the first-pass LLM judgment. Respiratory tuberculosis is an infectious disease with no established causal link to lisinopril or hydrochlorothiazide, as neither drug alters immune susceptibility to Mycobacterium tuberculosis or interacts with its pathophysiology through known pharmacological pathways. The CEM's exclusion relies solely on ancestor-level evidence, which likely reflects broad concept matching or confounding by indication rather than a true biological association. Because the outcome satisfies all three NCO criteria, it is a valid negative control.	Respiratory tuberculosis is an infectious disease caused by Mycobacterium tuberculosis and is neither an indication nor a contraindication for lisinopril or hydrochlorothiazide. Neither ACE inhibition/bradykinin accumulation nor thiazide-mediated natriuresis and volume reduction has any plausible mechanism for causing or preventing mycobacterial infection or reactivation, and these agents are not immunosuppressive. Although ACE inhibitors cause cough, this is a dry irritant cough with a distinct mechanism and does not produce tuberculosis, so the outcome meets all three NCO conditions.
No concept hierarchy	Lisinopril vs. hydrochlorothiazide	435796	Dehydration	17089	0	0	concordant		0	0		Dehydration is not a valid negative control outcome because it violates the condition of having no causal relationship with the drugs. Hydrochlorothiazide is a thiazide diuretic that acts by inhibiting renal tubular electrolyte reabsorption, leading to increased excretion of sodium, chloride, and water, which directly causes fluid loss and can result in dehydration. Consequently, dehydration is a known physiological consequence and potential adverse effect of hydrochlorothiazide therapy, disqualifying it as a negative control.		Hydrochlorothiazide is a diuretic that increases renal sodium, chloride and water excretion, reducing plasma volume; volume depletion and dehydration (with electrolyte imbalance, hypotension, and prerenal azotemia) are well-recognized adverse consequences, especially in elderly patients. Lisinopril likewise impairs compensatory renin-angiotensin-aldosterone responses and can worsen volume depletion and prerenal renal dysfunction when combined with diuretics. Thus the outcome violates condition 2 and 3 through a direct pharmacodynamic pathway, making it an invalid negative control outcome.
No concept hierarchy	Lisinopril vs. hydrochlorothiazide	141249	Benign neoplasm of thyroid gland	16789	0	1	discordant	1	1	1		Benign neoplasm of the thyroid gland is not an indication for lisinopril or hydrochlorothiazide, nor is it a known contraindication or adverse effect of these medications. There is no established biological mechanism linking ACE inhibition or thiazide diuretic activity to the pathogenesis of thyroid nodules or benign thyroid tumors, as these drugs do not interfere with thyroid hormone synthesis, secretion, or follicular cell proliferation. Therefore, the outcome meets all criteria for a valid negative control outcome.	I sided with the LLM judgment. The CEM evidence consists solely of ancestor-level matches reflecting broad categories like neoplasms or endocrine disorders, which do not imply a specific causal relationship with benign thyroid neoplasms. Neither lisinopril nor hydrochlorothiazide possesses a pharmacological mechanism, indication, or known adverse effect profile that influences thyroid follicular cell proliferation or benign tumor pathogenesis. Consequently, the outcome satisfies all negative control criteria, and the CEM's strict ancestor-level filtering incorrectly excluded it.	Benign neoplasm of the thyroid gland is neither an indication nor a contraindication for lisinopril or hydrochlorothiazide, and it is not a listed or recognized adverse effect of either agent. ACE inhibition (reduced angiotensin II/aldosterone, bradykinin accumulation) and thiazide-mediated inhibition of distal tubular sodium-chloride reabsorption have no plausible pathway to thyroid follicular adenoma or nodule formation; hydrochlorothiazide's known oncologic signal is photosensitivity-related keratinocyte skin cancer and lip cancer, not thyroid neoplasia. Detection of thyroid nodules is driven largely by incidental imaging, making this a typical surveillance-sensitive but pharmacologically unrelated outcome suitable as a negative control.
No concept hierarchy	Lisinopril vs. hydrochlorothiazide	4134318	Fractured nasal bones	16509	0	1	discordant	1	1	1		Fractured nasal bones are traumatic injuries resulting from external physical force, which has no biological link to the pharmacological mechanisms of lisinopril (ACE inhibition) or hydrochlorothiazide (diuretic action). Neither drug is indicated for the treatment or prevention of nasal fractures, nor are they known to cause bone fragility or trauma through their metabolic or pharmacodynamic pathways. Consequently, there is no causal relationship between these medications and the occurrence of nasal bone fractures, satisfying all criteria for a valid negative control outcome.	I side with the first-pass LLM judgment. The CEM evidence consists solely of ancestor-level matches, which are too broad to invalidate this specific traumatic injury and likely reflect general categories like fractures or injuries. Lisinopril and hydrochlorothiazide lack any direct pharmacological mechanism that would cause nasal bone fractures, and the condition is neither an indication nor a contraindication for these antihypertensives. Therefore, the outcome satisfies all criteria for a valid negative control.	Fractured nasal bones is an acute traumatic injury, overwhelmingly caused by assault, sports, or direct facial impact, and it is neither an indication nor a contraindication for lisinopril or hydrochlorothiazide. Neither ACE inhibition nor thiazide-induced natriuresis has a plausible causal pathway to nasal trauma; the thiazide effect on calcium retention and bone mineral density pertains to osteoporotic/fragility fractures (e.g., hip, vertebral), not nasal bones, which are almost never fragility fractures. The theoretical fall-risk pathway from dizziness or orthostatic hypotension is weak and non-specific for this injury site, so no meaningful drug-outcome relationship exists. It therefore satisfies all three NCO conditions.
No concept hierarchy	Lisinopril vs. hydrochlorothiazide	436070	Vitamin D deficiency	16317	1	1	concordant		1	0		Vitamin D deficiency is not an indication for lisinopril or hydrochlorothiazide, nor is it a known contraindication or adverse effect of these medications. There is no established biological mechanism by which ACE inhibition or thiazide diuretic action directly causes or prevents vitamin D deficiency, as these drugs do not interfere with vitamin D synthesis, absorption, metabolism, or receptor binding. Therefore, the outcome meets all criteria for a valid negative control outcome.		Hydrochlorothiazide directly perturbs calcium/vitamin D homeostasis: thiazides reduce distal tubular calcium excretion, raise serum calcium and suppress PTH, which in turn lowers 1-alpha-hydroxylase activity and circulating 1,25-dihydroxyvitamin D, and thiazide-induced photosensitivity promotes sun avoidance that reduces cutaneous vitamin D synthesis. These constitute a plausible pharmacologic pathway by which the exposure could affect vitamin D status, violating condition 3. In addition, vitamin D status interacts with the renin-angiotensin system targeted by lisinopril (vitamin D is a negative regulator of renin), further weakening the assumption of no mechanistic link. Therefore vitamin D deficiency is not a clean negative control outcome for this drug pair.
No concept hierarchy	Lisinopril vs. hydrochlorothiazide	136661	Non-toxic nodular goiter	16276	0	1	discordant	1	1	1		Non-toxic nodular goiter is a thyroid condition characterized by benign enlargement of the thyroid gland, typically driven by iodine deficiency or intrinsic thyroid follicular cell abnormalities, which is unrelated to the renin-angiotensin-aldosterone system or renal electrolyte handling. Neither lisinopril (an ACE inhibitor) nor hydrochlorothiazide (a thiazide diuretic) has a known mechanism of action that directly causes or prevents thyroid nodular hyperplasia, nor is it a recognized adverse effect or indication for these drugs. Therefore, there is no biological basis for a causal relationship between these medications and the development of non-toxic nodular goiter.	I sided with the first-pass LLM judgment. Non-toxic nodular goiter is a benign thyroid condition driven by iodine deficiency or intrinsic follicular cell abnormalities, with no known pharmacological or mechanistic link to ACE inhibitors or thiazide diuretics. The CEM's evidence consists solely of ancestor-level matches, which reflect broad categorization rather than a specific drug-outcome association, and lacks any plausible biological pathway or labeled adverse reaction. Therefore, the outcome satisfies all negative control criteria and is a valid NCO.	Non-toxic nodular goiter is a benign thyroid condition driven by iodine status, genetic, and age-related factors, and is neither an indication nor a contraindication for lisinopril or hydrochlorothiazide. Neither ACE inhibition/RAAS suppression nor distal tubule sodium-chloride cotransporter inhibition affects thyroid follicular growth, iodine uptake, or TSH signaling, so there is no plausible mechanistic pathway for either drug to cause or prevent goiter. Goiter is not listed or recognized as an adverse effect of either agent, making it a suitable negative control outcome.
No concept hierarchy	Lisinopril vs. hydrochlorothiazide	136368	Non-toxic multinodular goiter	16276	0	1	discordant	1	1	1		Non-toxic multinodular goiter is a thyroid condition characterized by nodular enlargement without hyper- or hypothyroidism, primarily driven by iodine status, genetic factors, and TSH stimulation, which are not influenced by the mechanisms of lisinopril or hydrochlorothiazide. Lisinopril acts on the renin-angiotensin-aldosterone system, and hydrochlorothiazide affects renal electrolyte reabsorption; neither drug has a known pharmacological pathway that directly causes or prevents thyroid nodular growth. Furthermore, this condition is not an indication for these antihypertensive agents, nor is it listed as a contraindication or a recognized adverse effect in clinical literature.	I side with the first-pass LLM judgment. The CEM evidence consists solely of ancestor-level matches, which likely reflect broad associations with general thyroid or endocrine conditions rather than a specific causal link to non-toxic multinodular goiter, and are highly susceptible to confounding by age and indication. Neither lisinopril nor hydrochlorothiazide has a pharmacological mechanism, metabolic pathway, or clinical profile that influences thyroid follicular cell proliferation, TSH regulation, or iodine metabolism, making a causal relationship biologically implausible. Consequently, the outcome meets all criteria for a valid negative control.	Non-toxic multinodular goiter is a thyroid disorder driven by iodine availability, TSH stimulation, and genetic/somatic factors, and it is not an indication, contraindication, or recognized adverse effect of lisinopril or hydrochlorothiazide. Neither ACE inhibition/RAAS suppression nor distal tubule sodium-chloride cotransporter inhibition has a plausible mechanism for causing or preventing nodular thyroid enlargement; thiazides affect renal electrolyte handling and do not meaningfully alter thyroid iodine uptake or hormone synthesis. Thus all three NCO conditions are satisfied for both drugs.
No concept hierarchy	Lisinopril vs. hydrochlorothiazide	435082	Closed fracture of nasal bones	16251	0	1	discordant	1	1	1		Closed fracture of nasal bones is a traumatic injury resulting from external physical force, which has no biological or pharmacological link to the mechanisms of action of lisinopril or hydrochlorothiazide. Neither drug affects bone density, structural integrity, or coagulation pathways in a manner that would causally lead to nasal fractures. Furthermore, this outcome is not an indication for these medications, nor is it a known adverse effect or contraindication, satisfying all criteria for a valid negative control outcome.	I side with the first-pass LLM judgment. The CEM evidence is restricted to ancestor-level matches, which likely reflect broader categories such as 'fractures' or 'injuries' rather than a specific association with nasal bone fractures. Lisinopril and hydrochlorothiazide modulate blood pressure and electrolyte balance through the RAAS and renal tubules, respectively, with no pharmacological or mechanistic pathway that would causally increase the risk of this specific traumatic injury. Consequently, the outcome meets all negative control criteria, and the CEM flag represents a false positive from overly broad concept matching.	A closed nasal bone fracture is a traumatic injury, usually resulting from assault, sports, or accidents, and is neither an indication nor a contraindication for lisinopril or hydrochlorothiazide. Neither ACE inhibition nor thiazide-induced natriuresis has any mechanistic pathway affecting nasal bone integrity, and fracture is not a labeled adverse effect of either agent. Although both drugs can cause dizziness or orthostatic hypotension that might theoretically contribute to falls, nasal bone fractures are not an osteoporotic/fragility fracture site and are dominated by external trauma, so no credible causal relationship exists; it is therefore acceptable as a negative control outcome.
No concept hierarchy	Lisinopril vs. hydrochlorothiazide	260139	Acute bronchitis	16052	0	1	discordant	1	1	0		Acute bronchitis is an infectious or inflammatory condition of the lower airways that is not an indication for lisinopril or hydrochlorothiazide, nor is it a contraindication for their use. While ACE inhibitors like lisinopril are known to cause a dry cough due to bradykinin accumulation, this is a distinct pharmacological side effect and does not constitute a causal relationship with the infectious or inflammatory pathology of acute bronchitis. Hydrochlorothiazide has no known mechanism linking it to respiratory infections or bronchial inflammation. Therefore, there is no biological basis for either drug to cause or prevent acute bronchitis, satisfying all conditions for a valid negative control outcome.	I side with the first-pass LLM judgment. Acute bronchitis is an infectious or inflammatory lower airway condition with no established causal relationship to the pharmacological mechanisms of lisinopril or hydrochlorothiazide, and it is neither an indication nor a contraindication for these agents. The CEM's parent/ancestor-level product label evidence likely stems from broader respiratory terms (such as cough or general respiratory infections) that are either mechanistically distinct from infectious bronchitis or reflect confounding by indication in patients with cardiovascular disease. Consequently, the outcome satisfies all three conditions for a valid negative control.	Condition 2/3 is violated for lisinopril: ACE inhibition causes bradykinin and substance P accumulation in the airways, producing a well-documented dry cough and airway irritation/hyperresponsiveness that is frequently coded in claims and EHR data as acute bronchitis or lower respiratory tract infection. Thus there is both a plausible pharmacologic pathway and a strong diagnostic-overlap mechanism linking the drug to the outcome, which would bias rather than calibrate the analysis. Although hydrochlorothiazide has only rare pulmonary effects (pneumonitis, pulmonary edema), the lisinopril-cough relationship alone disqualifies acute bronchitis as a negative control outcome for this drug pair.
No concept hierarchy	Lisinopril vs. hydrochlorothiazide	4102631	Acute tubulointerstitial nephritis	16023	0	0	concordant		0	0		The outcome 'Acute tubulointerstitial nephritis' is not a valid negative control outcome because it violates the condition of having no causal relationship with the drugs. Hydrochlorothiazide is a sulfonamide-derived diuretic, and sulfonamides are well-established causes of acute interstitial nephritis (AIN) through hypersensitivity reactions. Additionally, ACE inhibitors like lisinopril have also been associated with AIN in clinical literature, further invalidating this outcome as a negative control for this drug combination.		Acute tubulointerstitial nephritis is a well-recognized drug-induced hypersensitivity reaction, and hydrochlorothiazide (a sulfonamide derivative) explicitly lists interstitial nephritis among its adverse effects, violating condition 2. ACE inhibitors such as lisinopril have also been implicated in acute interstitial nephritis and in renal dysfunction via hemodynamic and hypersensitivity mechanisms. Therefore the outcome has a plausible causal link to the drugs and cannot serve as a negative control outcome.
No concept hierarchy	Lisinopril vs. hydrochlorothiazide	135618	Pruritic rash	15697	0	0	concordant		0	0		The outcome 'Pruritic rash' is not a valid negative control outcome because it violates the condition regarding known adverse effects. Both lisinopril and hydrochlorothiazide are well-documented to cause cutaneous adverse reactions, including rashes and pruritus, as listed in their respective adverse effect profiles. Lisinopril can cause urticaria and various rashes, while hydrochlorothiazide is associated with photosensitivity, urticaria, and other dermatologic reactions. Therefore, there is a known causal relationship between these drugs and the outcome.		Pruritic rash violates condition 2 for both drugs. Lisinopril is a recognized cause of drug eruptions including urticaria, pruritus, and maculopapular rash, and hydrochlorothiazide is a sulfonamide derivative well known to cause photosensitivity reactions, rash, urticaria, and other pruritic cutaneous eruptions. Because hypersensitivity-mediated skin reactions are established adverse effects of both agents, this outcome cannot serve as a valid negative control.
No concept hierarchy	Lisinopril vs. hydrochlorothiazide	193439	Benign neoplasm of body of uterus	15696	0	1	discordant	1	1	1		Benign neoplasm of the body of the uterus, such as leiomyomas, is primarily driven by estrogen and progesterone signaling, which has no direct mechanistic link to the renin-angiotensin-aldosterone system inhibition by lisinopril or the renal electrolyte modulation by hydrochlorothiazide. Neither drug is indicated for the treatment or prevention of uterine neoplasms, nor are they known to cause or prevent these conditions through their pharmacokinetic or pharmacodynamic pathways. Therefore, there is no biological basis for a causal relationship between these antihypertensive agents and the development of benign uterine neoplasms.	I side with the first-pass LLM judgment. The CEM evidence consists solely of ancestor-level matches, which are too broad to establish a specific causal link and are likely attributable to confounding or general reporting patterns rather than a true drug-outcome relationship. Pharmacologically, neither lisinopril nor hydrochlorothiazide influences estrogen or progesterone signaling, nor do they have any known mechanism affecting uterine smooth muscle proliferation or benign neoplasm development. Consequently, the outcome meets all criteria for a valid negative control.	Benign neoplasm of the body of the uterus (uterine leiomyoma/fibroid) is not an indication for either lisinopril or hydrochlorothiazide, which are used for hypertension, heart failure, post-MI management, and edema. It is not listed as a contraindication or recognized adverse effect of either agent, and neither ACE inhibition nor thiazide-induced natriuresis/volume reduction has an established pharmacologic pathway for causing or preventing a hormonally driven, estrogen/progesterone-dependent benign smooth muscle tumor. Although local renin-angiotensin signaling has been explored in fibroid biology, there is no accepted causal effect of these drugs on fibroid development, so the outcome satisfies all three NCO conditions.
No concept hierarchy	Lisinopril vs. hydrochlorothiazide	376707	Acute conjunctivitis	15625	0	1	discordant	1	1	1		Acute conjunctivitis is not an indication for lisinopril or hydrochlorothiazide, nor is it a known contraindication or established adverse effect of these medications. There is no biological mechanism linking ACE inhibition or thiazide diuretic activity to the inflammatory or infectious processes that cause acute conjunctivitis, as these drugs do not target ocular tissues or immune pathways involved in conjunctival inflammation. Therefore, the outcome meets all criteria for a valid negative control outcome.	I side with the first-pass LLM judgment. The CEM evidence consists solely of parent/ancestor-level matches with zero exact or descendant signals, and neither lisinopril nor hydrochlorothiazide has a pharmacological mechanism or recognized adverse effect profile that directly causes conjunctival inflammation. The CEM incorrectly excluded the outcome due to its strict hierarchical matching rule, which fails to account for the absence of biological plausibility or specific causal evidence required to invalidate a negative control.	Acute conjunctivitis is an infectious or allergic inflammation of the conjunctiva and is not an indication for either lisinopril or hydrochlorothiazide, both of which are used for hypertension/heart failure and edema. It is not a listed contraindication or recognized adverse effect of either agent; hydrochlorothiazide's known ocular effects are sulfonamide-related acute myopia and angle-closure glaucoma, which are mechanistically and clinically distinct from conjunctivitis. Neither ACE inhibition/bradykinin accumulation nor distal tubular diuresis provides a plausible pharmacologic pathway to cause or prevent conjunctivitis. It therefore satisfies all three NCO conditions for both drugs.
No concept hierarchy	Lisinopril vs. hydrochlorothiazide	74188	Closed fracture of rib	15563	0	1	discordant	1	1	0	indeterminate	Closed fracture of the rib is a traumatic injury resulting from external mechanical force, which has no biological or pharmacological link to the mechanisms of action of lisinopril or hydrochlorothiazide. Neither drug affects bone density, structural integrity, or coagulation pathways in a way that would causally increase the risk of rib fractures. Furthermore, rib fractures are not indications, contraindications, or known adverse effects of these antihypertensive medications, satisfying all criteria for a valid negative control outcome.	I side with the first-pass LLM judgment. Closed rib fractures are primarily traumatic injuries with no direct pharmacological or mechanistic link to lisinopril or hydrochlorothiazide, as neither drug alters bone metabolism, structural integrity, or coagulation pathways. The CEM's single ancestor-level publication match likely reflects broader associations with general fractures or trauma, which are typically driven by confounding factors like advanced age or fall risk rather than a direct causal pathway specific to rib fractures. Consequently, the outcome satisfies all three conditions for a valid negative control.	Condition 3 is violated for hydrochlorothiazide: thiazides reduce renal calcium excretion and increase bone mineral density, and are consistently associated with a lower risk of osteoporotic fractures, so there is a plausible mechanism for the drug to influence fracture occurrence. In addition, both lisinopril and hydrochlorothiazide can cause hypotension, orthostatic hypotension, dizziness, and electrolyte disturbances (hyponatremia, hypokalemia), which increase fall risk and thereby traumatic fractures such as closed rib fracture. Because the outcome is plausibly affected through the drugs' pharmacodynamic pathways in both protective and harmful directions, it cannot be assumed to have a null causal association.
No concept hierarchy	Lisinopril vs. hydrochlorothiazide	136788	Spinal stenosis of lumbar region	15535	0	1	discordant	1	1	1		Spinal stenosis of the lumbar region is a structural degenerative condition involving the narrowing of the spinal canal, primarily caused by aging, osteoarthritis, or congenital factors, which is biologically distinct from the pharmacological actions of lisinopril and hydrochlorothiazide. Neither drug is indicated for the treatment or prevention of spinal stenosis, nor is the condition a known contraindication or adverse effect of these medications. There is no plausible mechanistic pathway through which ACE inhibition or thiazide diuretic activity would influence the structural integrity of the lumbar spine or the pathophysiology of spinal stenosis, satisfying all criteria for a valid negative control outcome.	I side with the LLM judgment. Spinal stenosis of the lumbar region is a structural, age-related degenerative condition with no plausible biological or pharmacological link to the mechanisms of lisinopril or hydrochlorothiazide. The CEM's single ancestor-level spontaneous report signal is almost certainly due to confounding by indication, as both antihypertensives are frequently prescribed to older populations who are also at high risk for degenerative spinal disorders. Because the outcome is neither an indication nor a known adverse effect and lacks any mechanistic pathway, it meets all criteria for a valid negative control outcome.	Lumbar spinal stenosis is a degenerative structural condition of the spine caused by facet joint arthropathy, disc degeneration, and ligamentum flavum hypertrophy, and it is neither an indication nor a contraindication for lisinopril or hydrochlorothiazide. Neither ACE inhibition nor thiazide-mediated distal tubule sodium-chloride cotransporter blockade has any plausible pharmacologic pathway to cause or prevent degenerative osseous/ligamentous narrowing of the lumbar canal; the arthralgia/myalgia and muscle cramps listed are transient symptomatic effects, not structural spinal degeneration. Although thiazides modestly increase bone mineral density via calcium retention, this does not plausibly cause or prevent lumbar canal stenosis. Any observed association would reflect shared aging and comorbidity-related confounding, which is precisely the bias an NCO is intended to detect.
No concept hierarchy	Lisinopril vs. hydrochlorothiazide	200461	Endometriosis of uterus	15070	0	1	discordant	1	1	1		Endometriosis is an estrogen-dependent condition, and neither lisinopril nor hydrochlorothiazide has a known mechanism of action that directly influences estrogen synthesis, metabolism, or receptor activity in a way that would cause or prevent endometriosis. Lisinopril acts on the renin-angiotensin-aldosterone system, and hydrochlorothiazide acts on renal electrolyte transport; neither pathway is biologically linked to the pathophysiology of endometrial tissue growth outside the uterus. Furthermore, endometriosis is not an indication, contraindication, or known adverse effect of these antihypertensive agents.	I side with the first-pass LLM judgment. Endometriosis is an estrogen-dependent condition with no established pharmacological or mechanistic link to the renin-angiotensin-aldosterone system modulation by lisinopril or the renal electrolyte transport effects of hydrochlorothiazide. The CEM's exclusion relies solely on a single ancestor-level spontaneous report signal, which lacks biological plausibility and is highly prone to confounding or broad concept matching. Consequently, the outcome satisfies all three conditions for a valid negative control.	Endometriosis is an estrogen-dependent gynecologic condition arising from ectopic endometrial tissue; it is not an indication, contraindication, or recognized adverse effect of lisinopril or hydrochlorothiazide. Neither ACE inhibition/RAAS suppression nor thiazide-mediated distal tubule sodium-chloride transport inhibition has any plausible pharmacologic pathway to cause or prevent ectopic endometrial implantation or growth. Although patients with hypertension may differ from comparators in healthcare utilization and reproductive history, this reflects confounding rather than a causal drug effect, which is exactly what a negative control outcome is meant to detect.
No concept hierarchy	Lisinopril vs. hydrochlorothiazide	4307774	Acute lower respiratory tract infection	14998	0	1	discordant	1	1	0	indeterminate	Acute lower respiratory tract infection is not an indication for lisinopril or hydrochlorothiazide, nor is it a known contraindication or direct adverse effect of these medications. While ACE inhibitors like lisinopril can cause a dry cough due to bradykinin accumulation, this is a local irritant effect and does not biologically cause infectious processes such as bacterial or viral lower respiratory tract infections. Hydrochlorothiazide acts on renal electrolyte transport and has no known mechanism that would directly cause or prevent respiratory infections, satisfying all criteria for a valid negative control outcome.	I side with the first-pass LLM judgment. The CEM evidence is exclusively at the parent/ancestor level, which typically reflects broader respiratory categories or confounding by indication rather than a direct causal link, and neither drug has a pharmacological mechanism that causes infectious processes. While lisinopril can cause a non-infectious dry cough, this local bradykinin-mediated effect does not biologically predispose patients to viral or bacterial lower respiratory tract infections. CEM's automated screening likely captured these broader associations or confounding signals, but the absence of exact/descendant evidence and a clear mechanistic pathway supports its validity as a negative control.	Condition 3 is violated for lisinopril: ACE inhibitors increase bradykinin and substance P levels, enhancing the cough and swallowing reflexes, and multiple meta-analyses of observational studies and trials show a consistent reduction in pneumonia/aspiration pneumonia risk among ACE inhibitor users (particularly in stroke and elderly populations). This constitutes a biologically plausible pharmacodynamic pathway by which lisinopril can prevent acute lower respiratory tract infection, so the outcome is not causally independent of the exposure. Although hydrochlorothiazide has no comparable mechanistic link to respiratory infection, the requirement must hold for every drug, and the lisinopril association disqualifies this outcome as a negative control.
No concept hierarchy	Lisinopril vs. hydrochlorothiazide	315296	Preinfarction syndrome	14995	0	0	concordant		0	0		Preinfarction syndrome is a clinical presentation of acute coronary syndrome, which is a direct indication for the use of lisinopril, particularly in the context of acute myocardial infarction and heart failure. Since the outcome represents a condition that the drug is prescribed to treat or manage, it violates the first condition of being a valid negative control outcome. Therefore, it cannot be used as a negative control because there is a strong non-causal association driven by indication bias.		Preinfarction syndrome is a term for unstable angina/acute coronary syndrome, which is directly within the cardiovascular indication space of both drugs. Lisinopril is indicated for hypertension, heart failure, and acute myocardial infarction and reduces ischemic cardiovascular events, so it plausibly prevents this outcome; hydrochlorothiazide treats hypertension, a major determinant of coronary events, and its metabolic effects (hyperglycemia, hypokalemia, dyslipidemia) could influence ischemic risk. The outcome therefore violates conditions 1 and 3 for both drugs and is confounded by indication rather than being causally independent.
No concept hierarchy	Lisinopril vs. hydrochlorothiazide	133444	Thyroiditis	14768	0	1	discordant	1	1	1	indeterminate	Thyroiditis is not an indication for lisinopril or hydrochlorothiazide, nor is it a known contraindication or established adverse effect of these medications. There is no biological mechanism linking ACE inhibition or thiazide diuretic action to the autoimmune or inflammatory processes underlying thyroiditis, as these drugs do not interact with thyroid hormone synthesis, metabolism, or immune regulation in a way that would cause or prevent this condition.	I side with the first-pass LLM judgment because there is no established pharmacological mechanism, clinical indication, or labeled adverse effect linking lisinopril or hydrochlorothiazide to thyroiditis. The CEM's single ancestor-level publication match likely reflects broad disease categorization or confounding by indication rather than a true causal relationship, which does not violate the negative control criteria. Therefore, thyroiditis meets all conditions for a valid negative control outcome.	Thyroiditis (autoimmune, subacute, or infectious inflammation of the thyroid) is not an indication for either lisinopril or hydrochlorothiazide, which are used for hypertension, heart failure, and edema. It is not listed as a contraindication or recognized adverse effect of either agent; drug-induced thyroiditis is classically associated with amiodarone, lithium, interferon-alpha, tyrosine kinase inhibitors, and immune checkpoint inhibitors, none of which share these mechanisms. Neither ACE inhibition/bradykinin accumulation nor distal tubule sodium-chloride cotransporter blockade has any plausible pharmacodynamic or pharmacokinetic pathway to thyroid gland inflammation, so all three NCO conditions are satisfied.
No concept hierarchy	Lisinopril vs. hydrochlorothiazide	4141028	Cervical disc disorder	14459	0	1	discordant	1	1	1	valid	Cervical disc disorder is a structural musculoskeletal condition involving degeneration or herniation of intervertebral discs, which has no known causal link to the pharmacological mechanisms of lisinopril or hydrochlorothiazide. Neither drug is indicated for the treatment of cervical disc disorders, nor are they known to cause or prevent such structural spinal changes through their effects on the renin-angiotensin-aldosterone system or renal electrolyte handling. Consequently, there is no biological basis for a causal relationship between these medications and the development of cervical disc pathology.	I side with the first-pass LLM judgment. Cervical disc disorder is a structural degenerative condition of the spine that lacks any plausible biological pathway linking it to the renin-angiotensin-aldosterone system modulation by lisinopril or the renal electrolyte handling by hydrochlorothiazide. The CEM's evidence consists solely of ancestor-level matches, which are too broad to indicate a specific causal relationship and likely reflect general musculoskeletal reporting or confounding rather than a true pharmacological effect. Consequently, the outcome satisfies all three conditions for a valid negative control.	Cervical disc disorder is a degenerative musculoskeletal condition of the spine driven by age-related disc desiccation, mechanical loading, and genetic factors, and it is not an indication for lisinopril or hydrochlorothiazide. Neither ACE inhibition nor thiazide-induced diuresis/electrolyte changes has any plausible mechanism for causing or preventing intervertebral disc degeneration or herniation, and the condition is not listed as a contraindication or recognized adverse effect of either agent (reported arthralgia/myalgia and muscle spasm are distinct, non-structural symptoms). Therefore it satisfies all three NCO criteria for both drugs, though residual confounding by age and healthcare utilization makes it a useful bias detector.
No concept hierarchy	Lisinopril vs. hydrochlorothiazide	4079750	Osteoarthritis of knee	14381	0	1	discordant	1	1	1	valid	Osteoarthritis of the knee is a degenerative joint disease characterized by cartilage loss and is not an indication for treatment with lisinopril or hydrochlorothiazide. There is no known biological mechanism by which ACE inhibition or thiazide diuretic action would cause or prevent the structural degeneration of articular cartilage. Furthermore, osteoarthritis is not listed as a contraindication or a recognized adverse effect of these medications, satisfying all criteria for a valid negative control outcome.	I side with the first-pass LLM judgment. The CEM evidence consists exclusively of parent/ancestor-level matches, which reflect broad musculoskeletal categories and are explainable by confounding by indication rather than a true causal link. There is no established pharmacological mechanism by which ACE inhibition or thiazide diuretic action causes or prevents articular cartilage degeneration, and the outcome is neither an indication nor a recognized adverse effect. Therefore, it satisfies all criteria for a valid negative control outcome.	Knee osteoarthritis is a degenerative joint disease driven by age, obesity, joint injury and mechanical loading, and it is not an indication for lisinopril or hydrochlorothiazide, neither of which is used to treat or prevent joint degeneration. It is not a contraindication nor a recognized adverse effect of either agent; lisinopril's labeled arthralgia/myalgia are transient symptomatic complaints, not structural osteoarthritis, and hydrochlorothiazide's hyperuricemia relates to gout rather than to osteoarthritic cartilage loss. No plausible pathway exists via ACE inhibition/bradykinin accumulation or via distal tubule sodium-chloride cotransporter blockade and volume depletion to cause or prevent knee osteoarthritis. It therefore satisfies all three conditions and is a valid negative control outcome.
No concept hierarchy	Lisinopril vs. hydrochlorothiazide	137977	Jaundice	14284	0	0	concordant		0	0		Jaundice is not a valid negative control outcome because it violates the condition of having no causal relationship with the drugs, specifically as a known adverse effect. Hydrochlorothiazide is explicitly associated with intrahepatic cholestatic jaundice and hepatic dysfunction in its adverse effect profile, indicating a direct causal link. Additionally, lisinopril can cause hepatic failure and jaundice through idiosyncratic drug-induced liver injury, further establishing a biological basis for the outcome.		Jaundice violates condition 2 for both drugs. Hydrochlorothiazide labeling explicitly lists intrahepatic cholestatic jaundice as an adverse reaction, and lisinopril is associated with cholestatic hepatitis/hepatic failure, a syndrome that classically presents with jaundice (ACE-inhibitor hepatotoxicity carries a boxed warning to discontinue if jaundice develops). Because both drugs have a recognized hepatotoxic/cholestatic mechanism that can cause jaundice, it cannot serve as a negative control outcome.
No concept hierarchy	Lisinopril vs. hydrochlorothiazide	253796	Pneumothorax	14164	1	1	concordant		1	1	valid	Pneumothorax is not an indication for lisinopril or hydrochlorothiazide, nor is it a known contraindication or established adverse effect of these medications. There is no biological mechanism by which ACE inhibition or thiazide diuretic action would directly cause lung collapse or pleural space air accumulation, as these drugs do not affect lung parenchyma integrity or pleural dynamics. Therefore, pneumothorax meets all criteria for a valid negative control outcome.		Pneumothorax is not an indication for lisinopril or hydrochlorothiazide, as neither drug treats or prevents air accumulation in the pleural space; their indications are hypertension, heart failure, myocardial infarction, and edema. It is not a listed contraindication or recognized adverse effect of either agent—lisinopril's respiratory effects are limited to cough and angioedema, and hydrochlorothiazide's pulmonary effects involve pneumonitis and non-cardiogenic pulmonary edema, none of which cause pleural air leak. There is no plausible mechanistic pathway by which ACE inhibition/bradykinin accumulation or thiazide-mediated natriuresis and volume depletion would rupture alveoli or the visceral pleura. Pneumothorax arises from bullae rupture, trauma, or procedures, making it causally independent of both drugs and suitable as a negative control outcome.
No concept hierarchy	Lisinopril vs. hydrochlorothiazide	437915	Gastrointestinal mucositis	14066	0	1	discordant	1	1	1	valid	Gastrointestinal mucositis is primarily associated with cytotoxic chemotherapy or radiation therapy, which damage rapidly dividing epithelial cells, a mechanism not shared by lisinopril or hydrochlorothiazide. While these drugs can cause gastrointestinal side effects such as nausea, vomiting, or diarrhea, they do not cause the specific inflammatory tissue injury characteristic of mucositis. Therefore, there is no biological basis for a causal relationship between these medications and gastrointestinal mucositis, satisfying the criteria for a valid negative control outcome.	I side with the first-pass LLM judgment. Gastrointestinal mucositis is characteristically caused by cytotoxic agents that damage rapidly dividing epithelial cells, a mechanism completely unrelated to the pharmacological actions of lisinopril or hydrochlorothiazide. Although the CEM flagged the outcome, its evidence consists exclusively of broad ancestor-level publication matches that do not reflect a specific causal link, and neither drug is known to cause mucosal ulceration or inflammation. Consequently, the outcome satisfies all criteria for a valid negative control.	Gastrointestinal mucositis is characteristically caused by cytotoxic chemotherapy, radiotherapy, or certain targeted agents, and it is neither an indication nor a contraindication for lisinopril or hydrochlorothiazide. Neither ACE inhibition/bradykinin accumulation nor thiazide-induced natriuresis and volume depletion provides a biological pathway for damaging and ulcerating the GI mucosal epithelium; the labeled GI effects (nausea, diarrhea, constipation, gastric irritation, pancreatitis) are distinct entities from mucositis. Therefore the outcome satisfies all three NCO conditions for both drugs.
No concept hierarchy	Lisinopril vs. hydrochlorothiazide	4057513	Chronic superficial gastritis	14023	0	1	discordant	1	1	1	valid	Chronic superficial gastritis is not an indication for lisinopril or hydrochlorothiazide, nor is it a known contraindication or established adverse effect of these medications. While hydrochlorothiazide can cause acute gastric irritation or nausea, there is no biological mechanism linking these drugs to the chronic inflammatory pathology of superficial gastritis, which is primarily driven by Helicobacter pylori infection or long-term NSAID use. Therefore, the outcome has no causal relationship with the drugs' mechanisms of action, metabolism, or pharmacokinetic pathways.	I side with the first-pass LLM judgment. Chronic superficial gastritis is not an indication, contraindication, or established adverse effect of lisinopril or hydrochlorothiazide, and there is no plausible pharmacological mechanism linking RAAS inhibition or thiazide diuresis to chronic gastric mucosal inflammation. The CEM flag relies exclusively on ancestor-level evidence (likely broad terms like 'gastritis' or 'gastrointestinal disorders'), which does not establish a specific causal relationship and is explicitly permissible under the adjudication rules when no mechanistic link exists. Therefore, the outcome satisfies all three conditions for a valid negative control.	Chronic superficial gastritis is a histologically/endoscopically defined mucosal condition driven chiefly by Helicobacter pylori infection, bile reflux, alcohol, and NSAID use, and it is neither an indication nor a contraindication for lisinopril or hydrochlorothiazide. Neither ACE inhibition/bradykinin accumulation nor thiazide-induced natriuresis and volume depletion provides a plausible mechanism for inducing or preventing chronic gastric mucosal inflammation. Although hydrochlorothiazide labeling lists transient gastric irritation, nausea, and other nonspecific GI symptoms, these are acute functional complaints rather than the chronic histologic gastritis entity, and no established causal association exists. Thus all three NCO conditions are met for both drugs.
No concept hierarchy	Lisinopril vs. hydrochlorothiazide	201070	Cholelithiasis AND cholecystitis without obstruction	13413	0	0	concordant		0	1		The outcome is not a valid negative control outcome because hydrochlorothiazide is associated with cholelithiasis through its mechanism of action. Thiazide diuretics can increase serum cholesterol and triglyceride levels and promote calcium reabsorption, which may lead to hypercalciuria and an increased risk of gallstone formation. Additionally, the provided drug information explicitly lists 'Intrahepatic cholestatic jaundice' as an adverse effect of hydrochlorothiazide, indicating a known causal relationship with biliary pathology, thereby violating the condition that the outcome must have no causal relationship with the drug.		Cholelithiasis and cholecystitis without obstruction is not an indication for lisinopril or hydrochlorothiazide (which treat hypertension, heart failure, post-MI, and edema), nor is it a listed contraindication or labeled adverse effect of either agent. Mechanistically, ACE inhibition/RAAS suppression and distal tubular sodium-chloride transport inhibition have no established pathway affecting biliary cholesterol saturation, gallbladder motility, or gallstone formation; thiazide-related hepatobiliary effects are limited to rare intrahepatic cholestatic jaundice rather than gallstone disease. The weak and inconsistent older epidemiologic signal linking thiazides to gallbladder disease is widely attributed to confounding by obesity and metabolic comorbidity rather than a causal drug effect. Therefore the outcome satisfies all three NCO conditions for both drugs.
No concept hierarchy	Lisinopril vs. hydrochlorothiazide	192854	Intramural leiomyoma of uterus	13199	0	1	discordant	1	1	1		Intramural leiomyoma of the uterus is a benign smooth muscle tumor primarily driven by estrogen and progesterone signaling, which has no known causal link to the mechanisms of action of lisinopril (an ACE inhibitor) or hydrochlorothiazide (a thiazide diuretic). Neither drug is indicated for the treatment or prevention of uterine fibroids, nor are they contraindicated in patients with this condition. Furthermore, there is no biological pathway through which these medications would directly cause or prevent the development of leiomyomas, as they do not significantly alter the hormonal milieu or smooth muscle proliferation pathways relevant to this pathology.	I side with the first-pass LLM judgment that this is a valid negative control outcome. Intramural leiomyomas are hormone-dependent benign tumors with no known pharmacological or mechanistic link to ACE inhibitors or thiazide diuretics, which primarily affect the renin-angiotensin-aldosterone system and renal electrolyte handling. The CEM's exclusion relies solely on ancestor-level evidence from publications and spontaneous reports, which likely reflects demographic overlap or confounding by indication rather than a true causal relationship.	Intramural uterine leiomyoma is neither an indication for lisinopril nor hydrochlorothiazide, which are used for hypertension, heart failure, and edema, and it is not listed or recognized as a contraindication or adverse effect of either agent. There is no established pharmacologic pathway by which ACE inhibition or thiazide-induced natriuresis causes or prevents the development of benign uterine smooth muscle tumors, whose pathogenesis is driven by estrogen/progesterone signaling, MED12/HMGA2 somatic mutations, and genetic predisposition. Although hypertension is epidemiologically associated with fibroids, that reflects shared risk factors/confounding rather than a drug-mediated causal effect. The outcome therefore satisfies all three NCO conditions for both drugs.
No concept hierarchy	Lisinopril vs. hydrochlorothiazide	440329	Herpes zoster without complication	13151	1	1	concordant		1	1		Herpes zoster is caused by the reactivation of the latent varicella-zoster virus, a process primarily driven by age-related or disease-related declines in cell-mediated immunity. Neither lisinopril, an ACE inhibitor affecting the renin-angiotensin system, nor hydrochlorothiazide, a thiazide diuretic affecting renal electrolyte transport, has a known mechanism of action that directly suppresses T-cell function or alters viral latency in a way that would causally induce herpes zoster. While some epidemiological studies have explored associations between antihypertensives and infections, there is no established biological pathway linking these specific drugs to VZV reactivation, nor is herpes zoster an indication, contraindication, or recognized adverse effect of either medication.		Herpes zoster results from reactivation of latent varicella-zoster virus and is driven by waning cell-mediated immunity, aging, and immunosuppression, not by renin-angiotensin blockade or thiazide-induced diuresis. It is neither an indication nor a contraindication for lisinopril or hydrochlorothiazide, and neither drug is immunosuppressive or otherwise plausibly linked to VZV reactivation through its pharmacology. Thiazide photosensitivity and ACE-inhibitor rash/angioedema are distinct dermatologic events and do not provide a mechanistic pathway to zoster. Therefore uncomplicated herpes zoster satisfies all three NCO conditions for both drugs.
No concept hierarchy	Lisinopril vs. hydrochlorothiazide	75576	Irritable bowel syndrome	12861	0	1	discordant	1	1	1		Irritable bowel syndrome (IBS) is not an indication for lisinopril or hydrochlorothiazide, nor is it a known contraindication or established adverse effect of these medications. While gastrointestinal symptoms like diarrhea or constipation are listed as adverse effects, IBS is a distinct functional disorder with a complex pathophysiology involving gut-brain axis dysregulation, which is not causally linked to the renin-angiotensin-aldosterone system inhibition or thiazide diuretic mechanisms. Therefore, there is no biological basis for these drugs to cause or prevent IBS, satisfying all conditions for a valid negative control outcome.	I side with the first-pass LLM judgment that irritable bowel syndrome is a valid negative control outcome. The CEM signals consist of only one spontaneous report and ancestor-level publications, which are highly prone to confounding by indication and reporting bias rather than reflecting true drug causation. Pharmacologically, neither lisinopril nor hydrochlorothiazide interacts with the gut-brain axis or enteric nervous system, and their documented gastrointestinal effects are limited to acute symptoms like diarrhea or constipation rather than the chronic functional pathophysiology of IBS. Consequently, there is no established biological pathway for these drugs to cause or prevent IBS, fulfilling all negative control criteria.	Irritable bowel syndrome is a chronic functional gastrointestinal disorder driven by gut-brain axis dysregulation, visceral hypersensitivity, altered motility, and microbiome/post-infectious factors; it is not an indication for lisinopril or hydrochlorothiazide, neither of which treats or prevents it. It is not listed as a contraindication or adverse effect of either agent, and neither ACE inhibition/bradykinin accumulation nor distal tubule sodium-chloride cotransport inhibition provides a plausible pathway for causing or preventing IBS. Although both drugs can produce transient diarrhea or constipation, these are nonspecific symptomatic effects and do not constitute causation of the IBS syndrome, so the outcome meets all three NCO conditions.
No concept hierarchy	Lisinopril vs. hydrochlorothiazide	4191479	Allergic asthma	12853	0	0	concordant		0	0	indeterminate	Allergic asthma is not a valid negative control outcome because it violates the condition of having no causal relationship with the drug. Lisinopril, an ACE inhibitor, inhibits the breakdown of bradykinin and substance P, which can lead to bronchoconstriction and exacerbate asthma symptoms or trigger wheezing in susceptible individuals. Therefore, there is a known biological mechanism and potential adverse effect linking ACE inhibitors to respiratory distress and asthma-like symptoms, disqualifying it as a negative control.		Condition 2/3 are violated for lisinopril: ACE inhibition causes accumulation of bradykinin, substance P and other tachykinins in the airways, which increases airway hyperresponsiveness and can provoke cough and bronchospasm, and ACE inhibitors are recognized as able to unmask or exacerbate asthma, so asthma-coded events (including those labeled allergic asthma) can plausibly be drug-related. Lisinopril also carries hypersensitivity/anaphylactoid reactions, and hydrochlorothiazide is a sulfonamide derivative with labeled anaphylactic reactions, pneumonitis and respiratory distress, providing a further biological pathway to hypersensitivity-type respiratory outcomes. Because a credible pharmacologic mechanism links the drugs to asthma-type events, the outcome is not free of causal relationship and cannot serve as a valid negative control.
No concept hierarchy	Lisinopril vs. hydrochlorothiazide	313217	Atrial fibrillation	12715	0	0	concordant		0	0		Atrial fibrillation is not a valid negative control outcome because it violates the condition of having no causal relationship with the drugs. Lisinopril, an ACE inhibitor, is indicated for the treatment of heart failure and post-myocardial infarction, conditions where atrial fibrillation is a common comorbidity or complication, and ACE inhibitors are often used to manage the underlying cardiac remodeling that predisposes patients to arrhythmias. Furthermore, hydrochlorothiazide can cause electrolyte imbalances such as hypokalemia and hypomagnesemia, which are well-established triggers for atrial fibrillation, creating a potential adverse effect pathway. Therefore, there is a biological and clinical basis for a relationship between these drugs and the outcome.		Atrial fibrillation is causally linked to both drugs. ACE inhibitors such as lisinopril reduce atrial remodeling/fibrosis via RAAS suppression and are associated with lower incidence of new-onset and recurrent atrial fibrillation (a preventive/pharmacodynamic effect), and lisinopril is used in hypertension/heart failure/post-MI, the principal substrates for AF. Hydrochlorothiazide can precipitate hypokalemia and hypomagnesemia, well-recognized electrolyte triggers of atrial arrhythmias including atrial fibrillation, while also lowering blood pressure and thereby AF risk. Because there is a plausible biological mechanism for both drugs to influence the outcome, it violates condition 3 and is not a valid negative control.
No concept hierarchy	Lisinopril vs. hydrochlorothiazide	435656	Neonatal jaundice	12494	0	1	discordant	0	0	0		Neonatal jaundice is a condition specific to the neonatal period, whereas lisinopril and hydrochlorothiazide are contraindicated in pregnancy due to fetal toxicity and are not indicated for use in neonates. There is no biological mechanism by which these drugs, which act on the renin-angiotensin system and renal tubules respectively, would cause hyperbilirubinemia or affect bilirubin metabolism in a newborn. Therefore, the outcome has no causal relationship with the drugs and meets all criteria for a valid negative control outcome.	I side with the CEM verdict. Hydrochlorothiazide's official product label explicitly warns that the drug crosses the placenta and may cause neonatal jaundice, which directly violates the criterion that a negative control outcome must not be a known adverse effect. The first-pass LLM judgment was incorrect because it relied solely on the drugs' primary cardiovascular mechanisms and overlooked the established pharmacovigilance warning regarding placental transfer and its specific impact on neonates. Consequently, neonatal jaundice cannot serve as a valid negative control outcome for this drug combination.	Condition 2 is violated for hydrochlorothiazide: thiazides cross the placental barrier and appear in cord blood, and the labeling explicitly warns that maternal thiazide use may cause fetal or neonatal jaundice (as well as thrombocytopenia), so neonatal jaundice is a recognized adverse effect with a plausible mechanism (displacement of bilirubin binding/hemolysis in the newborn). Lisinopril likewise carries fetal/neonatal toxicity warnings from in utero RAAS blockade, further undermining the outcome's independence from the exposures. Because a known drug-outcome causal pathway exists for at least one of the drugs, this cannot serve as a valid negative control outcome.
No concept hierarchy	Lisinopril vs. hydrochlorothiazide	4128914	Fracture of multiple ribs	12042	0	1	discordant	1	1	0		Fracture of multiple ribs is not an indication for lisinopril or hydrochlorothiazide, nor is it a known contraindication or direct adverse effect of these medications. While hydrochlorothiazide can cause electrolyte imbalances like hypokalemia or hyponatremia that might theoretically increase fall risk, there is no direct biological mechanism by which these drugs cause rib fractures, which are typically the result of significant external trauma or severe underlying bone pathology. Therefore, the outcome has no causal relationship with the drugs' mechanisms of action, metabolism, or pharmacokinetic pathways.	I side with the first-pass LLM judgment. The CEM's exclusion relies solely on a single ancestor-level publication match, which likely captures broad concepts like "fracture" or "trauma" and is readily explained by confounding by indication rather than a true drug effect. There is no direct pharmacological mechanism, metabolic pathway, or established adverse effect linking lisinopril or hydrochlorothiazide to rib fractures, and any indirect association via medication-induced falls is too attenuated to invalidate its use as a negative control. Consequently, the outcome satisfies all three required conditions.	Condition 3 is violated for both drugs. Hydrochlorothiazide reduces urinary calcium excretion and is well documented to increase bone mineral density and lower fracture risk, giving a direct pharmacodynamic pathway to skeletal fracture outcomes including rib fracture; conversely, both lisinopril and hydrochlorothiazide cause hypotension, orthostatic hypotension, dizziness and electrolyte disturbance (hyponatremia, hypokalemia), which are established precipitants of falls and consequent fractures. Because a plausible biological/pharmacologic mechanism exists by which these drugs can either prevent or cause the outcome, 'fracture of multiple ribs' is not a valid negative control outcome for this drug pair.
No concept hierarchy	Lisinopril vs. hydrochlorothiazide	78273	Closed fracture of multiple ribs	11943	0	1	discordant	1	1	0		Closed fracture of multiple ribs is a traumatic injury resulting from external mechanical force, which has no biological or pharmacological link to the mechanisms of action of lisinopril or hydrochlorothiazide. Neither drug affects bone density, structural integrity, or coagulation pathways in a way that would causally lead to rib fractures, nor is this outcome an indication, contraindication, or known adverse effect of these medications. Therefore, there is no causal relationship between the drugs and this outcome, satisfying all conditions for a valid negative control outcome.	I side with the first-pass LLM judgment. The CEM flag relies solely on a single ancestor-level publication match, which is too broad and likely reflects general trauma reporting or confounding rather than a specific drug-outcome association. Pharmacologically, neither lisinopril nor hydrochlorothiazide affects bone density or structural integrity in a way that would causally lead to rib fractures, and thiazides are actually associated with neutral or protective effects on bone mineral density. Thus, there is no biological mechanism linking these drugs to this traumatic outcome, satisfying all negative control criteria.	Condition 3 is violated for hydrochlorothiazide: thiazide diuretics reduce urinary calcium excretion and increase bone mineral density, an effect consistently associated with lower fracture risk, so there is a plausible pharmacodynamic pathway linking the drug to fracture outcomes including rib fractures. In addition, both lisinopril and hydrochlorothiazide can cause hypotension, orthostatic hypotension, dizziness and electrolyte disturbances (e.g., hyponatremia), which are recognized fall risk factors and can thereby precipitate traumatic fractures. Because a biologically coherent causal route to the outcome exists for the given drugs, closed fracture of multiple ribs cannot be considered free of causal relation and is not a valid negative control outcome.
No concept hierarchy	Lisinopril vs. hydrochlorothiazide	256449	Bronchiectasis	11836	1	1	concordant		1	1		Bronchiectasis is a chronic structural lung disease characterized by irreversible dilation of the bronchi, which is not an indication for treatment with lisinopril or hydrochlorothiazide. Neither drug has a known mechanism of action that would cause or prevent the structural airway damage associated with bronchiectasis, nor is it listed as a contraindication or adverse effect. While ACE inhibitors like lisinopril can cause cough due to bradykinin accumulation, this symptom is distinct from the pathological process of bronchiectasis, and there is no biological basis for these drugs to causally influence the development of this specific condition.		Bronchiectasis is an irreversible structural airway disease arising from chronic infection, mucociliary dysfunction, immunodeficiency, or conditions such as cystic fibrosis, and it is neither an indication nor a contraindication for lisinopril or hydrochlorothiazide. Neither ACE inhibition (with bradykinin-mediated cough and angioedema) nor thiazide-induced natriuresis and volume depletion provides a plausible mechanism for producing or preventing permanent bronchial dilatation; ACE-inhibitor cough is transient and resolves on discontinuation without airway remodeling. Rare pulmonary adverse effects listed for hydrochlorothiazide (non-cardiogenic pulmonary edema, pneumonitis) are acute, self-limited hypersensitivity phenomena distinct from bronchiectasis. Therefore the outcome meets all three NCO conditions for both drugs.
No concept hierarchy	Lisinopril vs. hydrochlorothiazide	81878	Benign paroxysmal positional vertigo	11570	1	1	concordant		1	0		Benign paroxysmal positional vertigo (BPPV) is a mechanical disorder of the inner ear caused by displaced otoconia, which has no biological link to the pharmacological mechanisms of lisinopril (ACE inhibition) or hydrochlorothiazide (thiazide diuretic). While hydrochlorothiazide can cause dizziness or vertigo as a non-specific adverse effect due to electrolyte imbalances or hypotension, it does not cause the specific pathophysiology of BPPV, nor is BPPV an indication or contraindication for these drugs. Therefore, there is no causal relationship between these medications and the development of BPPV, satisfying all conditions for a valid negative control outcome.		Condition 2 is violated for hydrochlorothiazide, whose label explicitly lists vertigo and dizziness as adverse effects, and for lisinopril, which lists dizziness and hypotension; both agents also produce volume depletion and orthostatic hypotension that commonly present as vertigo/dizziness. In routine claims and EHR data, drug-related vertigo is frequently coded under benign paroxysmal positional vertigo, so the outcome cannot be considered causally independent of these antihypertensives. In addition, thiazide diuretics are used therapeutically for vestibular disorders (e.g., Meniere disease), creating a further potential pharmacologic link to vertigo outcomes. Therefore it is not a valid negative control outcome.
No concept hierarchy	Lisinopril vs. hydrochlorothiazide	4142875	Solitary nodule of lung	11529	1	1	concordant		1	1	valid	Solitary nodule of lung is not an indication for lisinopril or hydrochlorothiazide, nor is it a known contraindication or adverse effect of these medications. There is no biological mechanism by which ACE inhibition or thiazide diuretic action would directly cause the formation of a solitary pulmonary nodule, which is typically associated with infectious, inflammatory, or neoplastic processes unrelated to these drug pathways. Therefore, it meets all criteria for a valid negative control outcome.		A solitary pulmonary nodule is a nonspecific radiographic finding most often due to granulomas, hamartomas, infection, or incidental neoplasm, and it is neither an indication nor a contraindication for lisinopril or hydrochlorothiazide. Neither ACE inhibition (with bradykinin accumulation) nor thiazide-induced natriuresis and volume depletion has an established pharmacologic pathway that produces discrete pulmonary nodules; the pulmonary effects listed for these agents (cough, angioedema, pneumonitis, pulmonary edema) are physiologically distinct from nodule formation. The reported ACE inhibitor-lung cancer association remains unconfirmed and hypothesis-generating rather than an accepted causal effect, so all three NCO conditions are satisfied for both drugs.
No concept hierarchy	Lisinopril vs. hydrochlorothiazide	198809	Acute cholecystitis	11372	0	0	concordant		0	1		Acute cholecystitis is not a valid negative control outcome because it violates the condition of having no causal relationship with the drugs. Hydrochlorothiazide, a thiazide diuretic, is known to increase serum cholesterol and triglyceride levels, which can promote cholesterol supersaturation in bile and increase the risk of gallstone formation, a primary precursor to acute cholecystitis. Additionally, both lisinopril and hydrochlorothiazide have been associated with biliary adverse effects, including intrahepatic cholestatic jaundice and pancreatitis, suggesting a potential mechanistic link to biliary tract pathology that disqualifies this outcome as a true negative control.		Acute cholecystitis is neither an indication nor a contraindication for lisinopril or hydrochlorothiazide, and it is not a recognized adverse effect listed for either agent. Neither ACE inhibition/RAAS suppression nor distal tubule sodium-chloride cotransporter blockade has a plausible pharmacologic pathway to gallstone formation or gallbladder inflammation; the hepatobiliary effects noted for hydrochlorothiazide (intrahepatic cholestatic jaundice) and the pancreatitis signal for both drugs are mechanistically distinct from calculous gallbladder inflammation, and the old thiazide–cholecystitis signal has not been confirmed in subsequent studies. Therefore it satisfies all three NCO conditions for both drugs.
No concept hierarchy	Lisinopril vs. hydrochlorothiazide	432923	Subarachnoid hemorrhage	11349	0	1	discordant	0	0	0		Subarachnoid hemorrhage is not an indication for lisinopril or hydrochlorothiazide, nor is it a known contraindication or direct adverse effect of these medications. While these drugs affect blood pressure, there is no established biological mechanism by which ACE inhibitors or thiazide diuretics directly cause the rupture of intracranial aneurysms or arteriovenous malformations that lead to subarachnoid hemorrhage. Therefore, the outcome has no causal relationship with the drugs' mechanisms of action, metabolism, or pharmacokinetic pathways, satisfying all criteria for a valid negative control outcome.	I side with the CEM verdict. Subarachnoid hemorrhage is not a valid negative control outcome because both lisinopril and hydrochlorothiazide lower blood pressure, which is a well-established protective mechanism against hemorrhagic strokes, including subarachnoid hemorrhage. This preventive causal relationship violates the requirement that a negative control outcome must have absolutely no causal link to the drug. The first-pass LLM incorrectly focused only on direct adverse effects and overlooked the established pharmacological pathway of blood pressure reduction lowering the risk of this outcome.	Hypertension is the dominant modifiable risk factor for aneurysmal subarachnoid hemorrhage, and both lisinopril (ACE inhibition) and hydrochlorothiazide (volume/afterload reduction) lower blood pressure, so there is a direct pharmacodynamic pathway by which these drugs can reduce the risk of SAH, violating condition 3. In addition, blood-pressure-related cerebrovascular events are effectively part of the treatment/prevention target of antihypertensive therapy, blurring the indication boundary (condition 1). Confounding by indication is also severe, since patients receiving these agents have hypertension and therefore an elevated baseline SAH risk, making the outcome unsuitable as a bias-detection control. Hence it is not a valid negative control outcome.
No concept hierarchy	Lisinopril vs. hydrochlorothiazide	201612	Alcoholic liver damage	11333	0	1	discordant	1	1	1		Alcoholic liver damage is caused by the direct toxic effects of ethanol and its metabolites on hepatocytes, a pathophysiology distinct from the mechanisms of lisinopril (ACE inhibition) and hydrochlorothiazide (thiazide diuretic). Neither drug is indicated for the treatment or prevention of alcoholic liver disease, nor is it a known contraindication or specific adverse effect of these agents. While both drugs can cause general hepatic dysfunction or jaundice as rare idiosyncratic reactions, there is no biological basis for them to cause the specific pathology of alcoholic liver damage, which requires alcohol consumption as the primary etiological factor.	I side with the first-pass LLM judgment. The CEM evidence is restricted to parent/ancestor concepts, reflecting the known rare potential of both drugs to cause general hepatotoxicity or jaundice, but it does not apply to the specific etiology of alcoholic liver damage. Alcoholic liver damage is strictly caused by chronic ethanol consumption and its toxic metabolites, with no plausible pharmacological or metabolic pathway for lisinopril or hydrochlorothiazide to induce this specific condition. Consequently, the outcome satisfies all negative control criteria, and the CEM flag was a false positive due to broad concept matching.	Alcoholic liver damage is caused by chronic ethanol exposure and its metabolism, a pathway unrelated to ACE inhibition by lisinopril or to distal tubular sodium-chloride cotransporter inhibition by hydrochlorothiazide. Neither drug is indicated to treat or prevent alcohol-related liver disease (hydrochlorothiazide's label mentions only edema associated with cirrhosis, a different outcome, not the hepatic injury itself), and neither is contraindicated because of it. Although rare idiosyncratic hepatic injury (ACE-inhibitor hepatic failure, thiazide-related cholestatic jaundice) and precipitation of hepatic coma in pre-existing liver disease are described, there is no biological mechanism by which either drug produces alcoholic steatosis, hepatitis, or cirrhosis. It therefore satisfies all three NCO conditions for both drugs.
No concept hierarchy	Lisinopril vs. hydrochlorothiazide	4170770	Epidermoid cyst	11285	1	1	concordant		1	1		Epidermoid cysts are benign skin lesions resulting from the obstruction of hair follicles and accumulation of keratin, a process unrelated to the cardiovascular and renal mechanisms of lisinopril and hydrochlorothiazide. Neither drug is indicated for the treatment or prevention of epidermoid cysts, nor are they known to cause or prevent them through their respective pathways of ACE inhibition or thiazide diuretic action. While both drugs can cause various dermatological adverse effects such as rash or Stevens-Johnson syndrome, there is no biological basis or established causal link suggesting they influence the formation of epidermoid cysts.		Epidermoid cysts are benign keratin-filled cysts arising from implantation or occlusion of follicular infundibula, and they are not an indication, contraindication, or recognized adverse effect of lisinopril or hydrochlorothiazide. Neither ACE inhibition/bradykinin accumulation nor thiazide-induced diuresis and electrolyte changes has any plausible mechanistic link to follicular keratin cyst formation. Although hydrochlorothiazide is photosensitizing and associated with keratinocyte malignancies (basal/squamous cell carcinoma), this does not extend to benign epidermoid cysts, which are non-neoplastic. The outcome therefore satisfies all three NCO conditions for both drugs.
No concept hierarchy	Lisinopril vs. hydrochlorothiazide	375806	Idiopathic peripheral neuropathy	11182	0	0	concordant		0	1		The outcome is not a valid negative control outcome because it violates the condition of having no causal relationship with the drug. Hydrochlorothiazide is a sulfonamide-derived diuretic, and sulfonamide drugs are known to cause peripheral neuropathy as a rare but documented adverse effect, often linked to vitamin B12 deficiency or direct neurotoxicity. Additionally, electrolyte imbalances such as hypokalemia and hyponatremia, which are common adverse effects of hydrochlorothiazide, can lead to or exacerbate peripheral neuropathy. Therefore, a biological basis exists for the drug to cause this outcome.		Idiopathic peripheral neuropathy is not an indication for lisinopril or hydrochlorothiazide, which treat hypertension, heart failure, and edema, nor is it a contraindication to either agent. Neither ACE inhibition/bradykinin accumulation nor distal tubule sodium-chloride cotransporter inhibition has a plausible mechanism for producing demyelinating or axonal peripheral nerve injury; hydrochlorothiazide can cause transient paresthesia from electrolyte shifts, but that is a reversible metabolic effect distinct from a true neuropathy, and the 'idiopathic' designation explicitly excludes identifiable drug or metabolic causes. It is therefore a valid negative control outcome for this drug pair.
No concept hierarchy	Lisinopril vs. hydrochlorothiazide	444078	Inflammation of cervix	11119	0	1	discordant	1	1	1		Inflammation of the cervix (cervicitis) is primarily caused by infectious agents such as Chlamydia trachomatis or Neisseria gonorrhoeae, or by local irritants, and is not an indication for treatment with lisinopril or hydrochlorothiazide. Neither drug has a mechanism of action involving the renin-angiotensin system or renal electrolyte transport that would biologically influence cervical tissue integrity or immune response to cervical pathogens. Furthermore, cervicitis is not listed as a known adverse effect, contraindication, or outcome of metabolic pathways associated with these medications, satisfying all criteria for a valid negative control outcome.	I side with the first-pass LLM judgment. Inflammation of the cervix is primarily driven by infectious or local irritant factors and has no plausible biological connection to the renin-angiotensin-aldosterone system or renal electrolyte transport mechanisms of lisinopril and hydrochlorothiazide. The CEM's exclusion relies solely on a single ancestor-level spontaneous report signal, which lacks specificity and is highly prone to reporting bias or confounding rather than indicating a true causal link. Consequently, the outcome satisfies all three conditions for a valid negative control.	Cervicitis is an inflammatory condition of the uterine cervix most commonly caused by sexually transmitted infections (Chlamydia trachomatis, Neisseria gonorrhoeae) or local chemical/mechanical irritation, and it is neither an indication nor a contraindication for lisinopril or hydrochlorothiazide. Neither ACE inhibition with bradykinin accumulation nor thiazide-induced distal tubular sodium/chloride transport inhibition provides any plausible biological pathway to cause or prevent cervical inflammation. Although both drugs can cause hypersensitivity and cutaneous reactions, these do not manifest as isolated cervicitis, and the outcome is not a recognized adverse effect of either agent. It therefore satisfies all three NCO conditions for both drugs.
No concept hierarchy	Lisinopril vs. hydrochlorothiazide	260134	Croup	11114	0	1	discordant	1	1	1	valid	Croup is an acute viral upper respiratory infection characterized by subglottic inflammation, primarily caused by pathogens such as parainfluenza virus, which has no biological link to the mechanisms of lisinopril or hydrochlorothiazide. Lisinopril acts on the renin-angiotensin-aldosterone system and may cause cough due to bradykinin accumulation, but it does not cause the specific laryngotracheobronchitis pathology of croup, nor is croup an indication or contraindication for ACE inhibitors. Hydrochlorothiazide is a thiazide diuretic affecting renal electrolyte handling, and there is no known pharmacological pathway linking it to viral respiratory infections or the structural airway changes seen in croup. Therefore, croup meets all criteria for a valid negative control outcome as it has no causal relationship with either drug.	I side with the first-pass LLM judgment. The CEM's exclusion relies entirely on ancestor-level evidence, which likely captures broader categories like 'cough' or 'respiratory infection' and reflects reporting bias rather than a true association with croup. Mechanistically, neither lisinopril nor hydrochlorothiazide influences viral pathogenesis or subglottic inflammation, and croup is neither an indication nor a contraindication for these medications. Therefore, the outcome satisfies all negative control criteria, and the CEM incorrectly flagged it due to overly broad concept matching.	Croup is an acute viral laryngotracheobronchitis occurring almost exclusively in young children (typically parainfluenza virus infection), and it is neither an indication nor a contraindication for lisinopril or hydrochlorothiazide. Neither ACE inhibition with bradykinin accumulation nor thiazide-induced natriuresis provides a biological pathway to cause or prevent viral subglottic inflammation; ACE inhibitor cough and angioedema are mechanistically and clinically distinct entities from croup. Since all three conditions are met for both drugs, croup qualifies as a valid negative control outcome.
No concept hierarchy	Lisinopril vs. hydrochlorothiazide	443785	Calculus of gallbladder with cholecystitis	11109	0	0	concordant		0	1		The outcome is not a valid negative control outcome because it violates the condition of having no causal relationship with the drug. Hydrochlorothiazide, a thiazide diuretic, is known to cause hyperlipidemia and hyperuricemia, which are established risk factors for the formation of cholesterol gallstones. Consequently, there is a plausible biological pathway through which hydrochlorothiazide use could increase the risk of calculus of the gallbladder, disqualifying it as a negative control.		Calculus of gallbladder with cholecystitis is not an indication for lisinopril or hydrochlorothiazide, nor is it a listed contraindication or recognized adverse effect of either agent. Neither ACE inhibition nor distal tubule sodium-chloride cotransporter blockade affects biliary cholesterol saturation, gallbladder motility, or bile salt metabolism in a way that would plausibly cause or prevent gallstone formation and secondary cholecystitis; the hepatobiliary signal for hydrochlorothiazide is intrahepatic cholestatic jaundice, a distinct hepatocellular/canalicular phenomenon rather than gallstone disease. Older weak epidemiologic reports linking thiazides to cholecystitis were not confirmed in subsequent studies and are generally attributed to confounding by obesity and comorbidity, which is exactly the residual confounding an NCO is intended to detect.
No concept hierarchy	Lisinopril vs. hydrochlorothiazide	140641	Verruca vulgaris	11096	1	1	concordant		1	1		Verruca vulgaris is a cutaneous infection caused by the human papillomavirus (HPV), which is unrelated to the cardiovascular and renal mechanisms of action of lisinopril and hydrochlorothiazide. Neither drug is indicated for the treatment or prevention of viral warts, nor are they known to cause or prevent HPV infections through their pharmacokinetic or pharmacodynamic pathways. Consequently, there is no biological basis for a causal relationship between these antihypertensive agents and the development of verruca vulgaris, satisfying all criteria for a valid negative control outcome.		Verruca vulgaris is a benign cutaneous lesion caused by human papillomavirus infection and is neither an indication nor a contraindication for lisinopril or hydrochlorothiazide. Neither ACE inhibition/bradykinin accumulation nor thiazide-induced natriuresis affects HPV replication or cell-mediated immunity in a way that would cause or prevent common warts; these drugs are not immunosuppressive. Although hydrochlorothiazide causes photosensitivity and has been linked to keratinocyte carcinoma, this UV-related mechanism does not plausibly extend to viral verrucae. Therefore it satisfies all three NCO conditions for both drugs.
No concept hierarchy	Lisinopril vs. hydrochlorothiazide	136497	Scar conditions and fibrosis of skin	11090	1	1	concordant		1	1		Scar conditions and fibrosis of the skin are not indications for lisinopril or hydrochlorothiazide, nor are they contraindications for their use. While ACE inhibitors can rarely cause cutaneous adverse effects like psoriasis or vasculitis, and thiazides can cause photosensitivity or rashes, there is no established biological mechanism linking these drugs to the pathophysiology of scar formation or dermal fibrosis. Therefore, the outcome has no causal relationship with the drugs' mechanisms of action, metabolism, or pharmacokinetic pathways, satisfying all criteria for a valid negative control outcome.		Scar conditions and fibrosis of skin is not an indication for lisinopril or hydrochlorothiazide, is not listed as a contraindication, and is not a recognized adverse reaction of either agent; the dermatologic adverse effects of these drugs (angioedema, urticaria, psoriasis, photosensitivity, SJS/TEN, cutaneous vasculitis) are inflammatory/hypersensitivity reactions rather than scarring or dermal fibrosis. Although angiotensin II has experimental profibrotic activity via TGF-β and ACE inhibitors have been explored investigationally for keloids, there is no established clinical causal effect of lisinopril on incident skin scarring or fibrosis. Hydrochlorothiazide's diuretic/electrolyte mechanism has no pathway to dermal fibrogenesis. Therefore the outcome satisfies all three NCO conditions for both drugs.
No concept hierarchy	Lisinopril vs. hydrochlorothiazide	135360	Syncope	11077	0	0	concordant		0	0		Syncope is not a valid negative control outcome because it violates the condition of having no causal relationship with the drugs. Both lisinopril and hydrochlorothiazide are antihypertensive agents that lower blood pressure, and hypotension is a known adverse effect of both medications. Hypotension can directly lead to cerebral hypoperfusion and subsequent syncope, establishing a clear mechanistic pathway between the drugs and the outcome.		Syncope is a well-recognized adverse effect of both lisinopril and hydrochlorothiazide, violating condition 2. ACE inhibitors cause first-dose and dose-related hypotension through suppression of the renin-angiotensin-aldosterone system, which can precipitate syncope, and thiazide diuretics reduce plasma volume causing orthostatic hypotension, electrolyte disturbances (hypokalemia, hyponatremia) and arrhythmias that can lead to syncope. There is thus a direct mechanistic pathway from both drugs to the outcome, so it cannot serve as a negative control.
No concept hierarchy	Lisinopril vs. hydrochlorothiazide	444413	Febrile convulsion	11034	0	1	discordant	1	1	1	valid	Febrile convulsion is a seizure triggered by a rapid rise in body temperature, typically occurring in young children due to immature neuronal development, and is not an indication for lisinopril or hydrochlorothiazide. Neither drug has a known mechanism of action that directly induces seizures or lowers the seizure threshold in a manner that would cause febrile convulsions, nor is fever a primary adverse effect of these agents. While hydrochlorothiazide can cause electrolyte imbalances that might theoretically lower the seizure threshold, febrile convulsions are specifically defined by the presence of fever, which is not a direct pharmacological effect of these drugs, making this outcome biologically unrelated to their use.	I side with the first-pass LLM judgment. Febrile convulsions are specifically triggered by rapid temperature elevation in young children and lack a direct pharmacological or mechanistic link to lisinopril or hydrochlorothiazide, as neither drug induces fever nor directly lowers the seizure threshold in a fever-dependent manner. The CEM's flag is based solely on parent/ancestor-level matches (likely to broader terms like seizures or fever), which reflect confounding by indication or broad category overlap rather than a true causal relationship. Therefore, the outcome meets all criteria for a valid negative control.	Febrile convulsion is a fever-triggered seizure of early childhood with a genetic/developmental susceptibility, and it is neither an indication nor a contraindication for lisinopril or hydrochlorothiazide, which are used for hypertension, heart failure, and edema in adults. Neither ACE inhibition nor thiazide-induced natriuresis has a plausible mechanism for provoking a febrile seizure; although hydrochlorothiazide can cause hyponatremia and lisinopril rare hyponatremia, electrolyte-related seizures are a distinct clinical entity from febrile convulsions, and these agents are essentially not used in the pediatric age group at risk. Therefore no causal pathway links either drug to this outcome, making it a suitable negative control outcome.
No concept hierarchy	Lisinopril vs. hydrochlorothiazide	4226021	Spontaneous hemorrhage	11015	0	0	concordant		0	0		The outcome 'Spontaneous hemorrhage' is not a valid negative control outcome because it violates the condition of having no causal relationship with the drugs. Hydrochlorothiazide is known to cause thrombocytopenia and other hematologic abnormalities, which can impair clotting and lead to bleeding events. Additionally, both lisinopril and hydrochlorothiazide can cause renal dysfunction, and severe renal impairment is a risk factor for bleeding diathesis due to platelet dysfunction. Therefore, there is a plausible biological pathway linking these drugs to hemorrhagic events.		Both agents have plausible causal pathways to bleeding, violating conditions 2 and 3. Lisinopril and hydrochlorothiazide are both labeled as causing thrombocytopenia (and HCTZ additionally purpura, vasculitis/necrotizing angiitis), hematologic effects that can directly precipitate spontaneous hemorrhage. Moreover, as antihypertensives their core pharmacodynamic effect of lowering blood pressure reduces the risk of hypertensive intracerebral hemorrhage, while excessive volume depletion/hypotension and electrolyte effects further modify vascular events, so the outcome is not causally independent of the drugs.
No concept hierarchy	Lisinopril vs. hydrochlorothiazide	439040	Subdural hemorrhage	10936	0	0	concordant		0	0	valid	Subdural hemorrhage is not a valid negative control outcome because it violates the condition of having no causal relationship with the drugs. Both lisinopril and hydrochlorothiazide are antihypertensive agents that lower blood pressure, and acute or chronic changes in blood pressure regulation can influence the risk of intracranial bleeding events, including subdural hemorrhage, particularly in elderly or fall-prone populations. Additionally, adverse effects such as dizziness, hypotension, and orthostatic hypotension associated with these drugs can increase the risk of falls, which is a primary mechanical cause of subdural hemorrhage. Therefore, a biological and clinical pathway exists linking these medications to the outcome.		Subdural hemorrhage is not an indication of lisinopril or hydrochlorothiazide, but condition 3 is violated because plausible pharmacologic pathways link both drugs to this outcome. Both agents cause hypotension, orthostatic hypotension, dizziness, and (for hydrochlorothiazide) hyponatremia and volume depletion, which increase syncope and fall risk and thereby the risk of traumatic subdural hematoma, especially in elderly patients. In addition, blood-pressure lowering plausibly modifies the risk of intracranial hemorrhagic events generally, so subdural hemorrhage cannot be assumed causally independent of these antihypertensives.
No concept hierarchy	Lisinopril vs. hydrochlorothiazide	200779	Polyp of corpus uteri	10896	0	1	discordant	1	1	1		Polyp of corpus uteri is a benign growth of the endometrial lining, primarily driven by hormonal imbalances such as unopposed estrogen exposure, and is not an indication for or contraindication to lisinopril or hydrochlorothiazide. Neither drug has a known mechanism of action involving estrogen receptor modulation, endometrial proliferation, or direct effects on uterine tissue that would causally influence the development of uterine polyps. Therefore, there is no biological basis for a causal relationship between these antihypertensive agents and this specific gynecological outcome, satisfying all conditions for a valid negative control outcome.	I side with the first-pass LLM judgment. The CEM signal relies exclusively on parent/ancestor-level spontaneous reports, which are highly prone to confounding by indication given that hypertension and metabolic syndrome are well-established risk factors for endometrial polyps. Pharmacologically, neither lisinopril nor hydrochlorothiazide influences estrogen signaling, endometrial proliferation, or uterine tissue, leaving no plausible biological mechanism for a causal relationship. Consequently, the outcome satisfies all three conditions for a valid negative control.	Endometrial (corpus uteri) polyps are benign focal overgrowths of endometrial glands and stroma driven largely by estrogen exposure, obesity, age, and tamoxifen use, none of which involve ACE inhibition or thiazide-type diuresis. Polyp of corpus uteri is neither an indication nor a contraindication for lisinopril or hydrochlorothiazide, and it is not a recognized adverse effect of either agent. There is no plausible pharmacologic pathway by which suppression of the renin-angiotensin-aldosterone system or inhibition of distal tubular sodium-chloride reabsorption would cause or prevent endometrial polyp formation, so it satisfies all three NCO conditions.
No concept hierarchy	Lisinopril vs. hydrochlorothiazide	4264073	Fracture of tooth	10739	0	1	discordant	1	1	1		Fracture of tooth is a mechanical or structural dental injury that is not an indication for, nor a contraindication to, the use of lisinopril or hydrochlorothiazide. There is no known biological mechanism by which ACE inhibition or thiazide diuretic action would directly cause tooth fracture, as these drugs do not affect dental enamel integrity, bone density in the jaw, or occlusal forces. While dry mouth (xerostomia) is a potential side effect of many medications and can indirectly increase caries risk, it does not constitute a direct causal pathway to acute tooth fracture, satisfying the criteria for a valid negative control outcome.	I side with the first-pass LLM judgment. The CEM evidence is restricted to ancestor-level concepts (such as general fractures or dental injuries), which do not specifically apply to tooth fractures, and any observed signal is likely attributable to indirect confounding like falls from drug-induced dizziness rather than a direct causal pathway. Neither lisinopril nor hydrochlorothiazide has a pharmacological mechanism that compromises dental structural integrity or directly causes tooth fractures. Therefore, the outcome satisfies all negative control criteria and the CEM's strict ancestor-level matching rule does not override the lack of biological plausibility.	Fracture of tooth is a dental/traumatic event with no relationship to the indications of lisinopril (hypertension, heart failure, post-MI) or hydrochlorothiazide (hypertension, edema), and it is neither a contraindication nor a recognized adverse effect of either agent. Neither ACE inhibition/bradykinin accumulation nor thiazide-induced natriuresis plausibly affects tooth structural integrity; thiazides, if anything, modestly increase calcium retention and bone mineral density, which would not cause tooth fracture. Although dizziness or orthostatic hypotension could theoretically contribute to falls, this is a remote, non-specific pathway rather than an established causal link to dental fracture. The outcome therefore satisfies all three NCO conditions for both drugs.
No concept hierarchy	Lisinopril vs. hydrochlorothiazide	4010333	Postmenopausal osteoporosis	10695	0	1	discordant	1	1	0	valid	Postmenopausal osteoporosis is primarily driven by estrogen deficiency and subsequent increases in bone resorption, a pathophysiological process distinct from the mechanisms of lisinopril and hydrochlorothiazide. Lisinopril acts via ACE inhibition to affect blood pressure and fluid balance, while hydrochlorothiazide is a thiazide diuretic that reduces urinary calcium excretion, which may actually have a neutral or slightly protective effect on bone mineral density rather than causing osteoporosis. Neither drug is indicated for, contraindicated by, or known to causally induce postmenopausal osteoporosis through their primary pharmacological pathways.	I side with the first-pass LLM judgment. The CEM's evidence relies solely on a single ancestor-level publication match, which is too broad to indicate a direct association and does not override the lack of a plausible mechanistic pathway. Postmenopausal osteoporosis is primarily driven by estrogen deficiency and subsequent increases in bone resorption, processes that are independent of the ACE inhibition by lisinopril or the renal electrolyte modulation by hydrochlorothiazide. Although thiazides modestly reduce urinary calcium excretion, they lack a direct biological basis to causally induce or prevent postmenopausal osteoporosis, thereby satisfying all negative control conditions.	Condition 3 is violated for hydrochlorothiazide: thiazide diuretics reduce renal calcium excretion by enhancing distal tubular calcium reabsorption, producing a well-documented increase in bone mineral density and a reduced risk of osteoporosis and osteoporotic fracture. This is a direct pharmacodynamic effect of the drug's mechanism on calcium homeostasis, so postmenopausal osteoporosis has a plausible (protective) causal relationship with the exposure. Although lisinopril has no comparably established bone effect, the thiazide component alone disqualifies this outcome as a negative control.
No concept hierarchy	Lisinopril vs. hydrochlorothiazide	260123	Acute sinusitis	10655	0	1	discordant	1	1	1		Acute sinusitis is not an indication for lisinopril or hydrochlorothiazide, nor is it a known contraindication or adverse effect of these medications. There is no biological mechanism by which ACE inhibition or thiazide diuretic action would directly cause or prevent acute bacterial or viral sinus infections, as these drugs do not significantly modulate the immune response in the upper respiratory tract or alter local mucosal immunity in a way that predisposes to sinusitis. Therefore, it meets all criteria for a valid negative control outcome.	I side with the first-pass LLM judgment. Acute sinusitis is neither an indication nor a recognized adverse effect of lisinopril or hydrochlorothiazide, and there is no established pharmacological mechanism linking ACE inhibition or thiazide diuresis to acute infectious sinusitis. CEM's exclusion relies solely on parent/ancestor-level product label matches, which likely reflect broader concepts like 'sinusitis' or 'upper respiratory infection' captured through spontaneous reporting bias or mild ACE inhibitor-related nasal congestion rather than a true causal relationship. Consequently, the outcome satisfies all criteria for a valid negative control.	Acute sinusitis is an acute upper-airway infectious/inflammatory condition that is not an indication for lisinopril (hypertension, heart failure, post-MI) or hydrochlorothiazide (hypertension, edema), nor a contraindication for either drug. Neither ACE inhibition with bradykinin accumulation (which produces cough/angioedema, not bacterial or viral paranasal sinus infection) nor thiazide-induced natriuresis and volume depletion provides a plausible mechanism for causing or preventing acute sinusitis. It is a commonly used, widely accepted negative control outcome for antihypertensive comparative studies.
No concept hierarchy	Lisinopril vs. hydrochlorothiazide	379185	Open wound of eyeball	10441	0	1	discordant	1	1	1	valid	Open wound of the eyeball is a traumatic injury resulting from external physical force, which has no biological or pharmacological link to the mechanisms of action of lisinopril or hydrochlorothiazide. Neither drug is indicated for the treatment of ocular trauma, nor do they cause such injuries through their effects on the renin-angiotensin system or renal electrolyte handling. While hydrochlorothiazide can cause acute angle-closure glaucoma or visual disturbances, these are functional or pressure-related issues, not open traumatic wounds, and there is no mechanistic pathway by which these drugs would cause a physical breach of the eye globe.	I side with the first-pass LLM judgment. Open wound of the eyeball is a traumatic injury with no plausible pharmacological or mechanistic link to lisinopril or hydrochlorothiazide, as neither drug affects ocular structural integrity or causes physical trauma. The CEM evidence relies solely on ancestor/descendant matches and spontaneous report signals, which are highly susceptible to confounding by indication (e.g., older hypertensive patients experiencing higher rates of falls or accidents) rather than true drug causation. Since there is no biological pathway for these antihypertensives to cause globe rupture, and it is neither an indication nor a labeled adverse effect, it satisfies all criteria for a valid negative control outcome.	Open wound of the eyeball is a traumatic injury event with no relationship to the pharmacology of lisinopril or hydrochlorothiazide; it is neither an indication nor a contraindication for either agent. Neither ACE inhibition nor thiazide-induced diuresis has any mechanistic pathway that causes or prevents penetrating ocular trauma. Although both drugs can cause dizziness or orthostatic hypotension, these are nonspecific and are not an established cause of ocular penetrating injury, so the outcome satisfies all three NCO conditions.
No concept hierarchy	Lisinopril vs. hydrochlorothiazide	443611	Chronic kidney disease stage 5	10197	0	0	concordant		0	0		The outcome 'Chronic kidney disease stage 5' violates condition 2 because renal dysfunction is a known adverse effect of both lisinopril and hydrochlorothiazide. Lisinopril, an ACE inhibitor, can cause acute kidney injury or worsen renal function, particularly in patients with renal artery stenosis or volume depletion, by reducing glomerular filtration pressure. Hydrochlorothiazide can also contribute to renal dysfunction through electrolyte imbalances, volume depletion, or interstitial nephritis. Therefore, there is a established causal relationship between these drugs and kidney injury, making this outcome invalid as a negative control.		Chronic kidney disease stage 5 (end-stage renal disease) is causally linked to both drugs. Lisinopril and other ACE inhibitors are renoprotective and are used to slow progression of diabetic and proteinuric nephropathy to ESRD, yet can also precipitate acute renal dysfunction/failure in bilateral renal artery stenosis or volume depletion; hydrochlorothiazide is likewise labeled for renal dysfunction, azotemia, and interstitial nephritis, and may worsen renal function through volume depletion. Both drugs also treat hypertension, a major cause of CKD progression, providing a further causal pathway for prevention of ESRD. Conditions 2 and 3 are therefore violated.
No concept hierarchy	Lisinopril vs. hydrochlorothiazide	137053	Seborrheic dermatitis	10144	1	1	concordant		1	1		Seborrheic dermatitis is a chronic inflammatory skin condition primarily driven by Malassezia yeast colonization and host immune response, which has no known biological link to the renin-angiotensin-aldosterone system inhibition by lisinopril or the renal electrolyte modulation by hydrochlorothiazide. Neither drug is indicated for the treatment of this condition, nor is it a known contraindication or adverse effect associated with their mechanisms of action. While ACE inhibitors can cause cutaneous reactions like psoriasis or vasculitis, there is no established mechanistic pathway or clinical evidence suggesting they cause or prevent seborrheic dermatitis, making it a valid negative control outcome.		Seborrheic dermatitis is a chronic Malassezia-associated inflammatory dermatosis of sebum-rich skin and is neither an indication nor a contraindication for lisinopril or hydrochlorothiazide, both of which are used for hypertension, heart failure, and edema. It is not a recognized adverse effect of either agent; lisinopril's cutaneous reactions involve bradykinin-mediated angioedema, urticaria, psoriasiform/lichenoid eruptions and severe bullous reactions, while hydrochlorothiazide's involve photosensitivity, photodistributed lichenoid or eczematous eruptions, cutaneous lupus, and keratinocyte skin cancers—none of which share pathophysiology with seborrheic dermatitis. There is no plausible mechanism by which ACE inhibition or thiazide-induced natriuresis alters sebaceous gland activity or Malassezia colonization, so no causal pathway exists for either drug.
No concept hierarchy	Warfarin vs. apixaban	320128	Essential hypertension	187182	0	0	concordant		0	1		Essential hypertension is not a valid negative control outcome because it violates the condition of having no causal relationship through the drug's mechanism or clinical context. Warfarin and apixaban are anticoagulants prescribed for conditions like atrial fibrillation and venous thromboembolism, which are strongly associated with hypertension as a major risk factor or comorbidity. Consequently, hypertension is a significant confounder and part of the underlying patient phenotype rather than an outcome independent of the drug's indication, making it unsuitable for detecting residual confounding as a negative control.		Essential hypertension is not an indication for warfarin or apixaban, which are used for thromboembolism prophylaxis and treatment, and neither anticoagulation of vitamin K-dependent clotting factors nor factor Xa inhibition has any established causal effect on blood pressure regulation. It is not a listed adverse effect of either agent; warfarin lists malignant hypertension as a contraindication, but that is a distinct severe/accelerated hypertensive state reflecting bleeding risk rather than primary essential hypertension, which is not caused or prevented by the drugs. Although hypertension is highly prevalent among atrial fibrillation patients and is a strong confounder, this association is non-causal, which is precisely what makes it a useful negative control outcome.
No concept hierarchy	Warfarin vs. apixaban	4008576	Diabetes mellitus without complication	91327	0	1	discordant	1	1	1		Diabetes mellitus is neither an indication for nor a contraindication to the use of warfarin or apixaban, nor is it a known adverse effect of these anticoagulants. The mechanisms of action for both drugs involve the inhibition of coagulation factors (vitamin K-dependent factors for warfarin and Factor Xa for apixaban), which have no biological pathway linking them to the pathophysiology of insulin resistance or beta-cell dysfunction that causes diabetes. Therefore, there is no causal relationship between these drugs and the development of uncomplicated diabetes mellitus, satisfying all conditions for a valid negative control outcome.	I side with the first-pass LLM judgment. The CEM's evidence is restricted to parent/ancestor-level product label matches, which likely reflect broad metabolic categories or confounding by indication rather than a direct causal relationship, as anticoagulants are neither indicated for nor known to cause diabetes. Pharmacologically, neither warfarin nor apixaban interacts with glucose homeostasis or insulin signaling pathways, satisfying all criteria for a valid negative control outcome. The CEM incorrectly excluded this outcome due to non-specific, indirect label associations that do not violate the strict NCO definition.	Diabetes mellitus without complication is neither an indication nor a contraindication for warfarin or apixaban, which are used for thromboembolic prophylaxis and treatment. Neither vitamin K epoxide reductase inhibition nor factor Xa inhibition affects glucose homeostasis, insulin secretion, or insulin sensitivity in a way that would cause or prevent incident diabetes, and new-onset diabetes is not a recognized adverse effect of either agent. Although diabetes is common among anticoagulated patients as a shared comorbidity/confounder, this association is non-causal, which is precisely the property desired of a negative control outcome.
No concept hierarchy	Warfarin vs. apixaban	201826	Type 2 diabetes mellitus	89149	0	1	discordant	1	1	1		Type 2 diabetes mellitus is not an indication for warfarin or apixaban, nor is it a contraindication or a known adverse effect of these anticoagulants. The mechanisms of action for both drugs involve the inhibition of coagulation factors (vitamin K-dependent factors for warfarin and Factor Xa for apixaban), which have no biological pathway linking them to the pathophysiology of insulin resistance or beta-cell dysfunction characteristic of Type 2 diabetes. Therefore, there is no causal relationship between these drugs and the development or prevention of Type 2 diabetes, satisfying all conditions for a valid negative control outcome.	I side with the first-pass LLM judgment. Warfarin and apixaban act exclusively on the coagulation cascade and have no known pharmacological or metabolic pathway that influences glucose homeostasis, insulin secretion, or insulin resistance. The CEM's parent/ancestor product label match likely reflects broad categorization or comorbidity prevalence rather than a causal adverse effect, and any observed epidemiological association is attributable to confounding by indication (shared cardiovascular risk factors), which is precisely what a negative control outcome is designed to detect. Therefore, Type 2 diabetes mellitus meets all criteria for a valid negative control.	Type 2 diabetes mellitus is neither an indication nor a contraindication for warfarin or apixaban, and it is not a recognized adverse effect of either anticoagulant. Neither vitamin K antagonism (VKORC1/clotting factor synthesis) nor selective factor Xa inhibition has an established causal pathway to insulin resistance or beta-cell failure; the speculative vitamin K-osteocalcin/insulin-sensitivity hypothesis for warfarin lacks consistent evidence and is not a recognized drug effect. Therefore the outcome satisfies all three conditions and can serve as a valid negative control outcome for both drugs.
No concept hierarchy	Warfarin vs. apixaban	257011	Acute upper respiratory infection	86227	1	1	concordant		1	1		Acute upper respiratory infection is not an indication for warfarin or apixaban, nor is it a contraindication or known adverse effect of these anticoagulants. There is no biological mechanism by which the inhibition of vitamin K-dependent clotting factors or factor Xa would cause or prevent viral or bacterial respiratory infections. Therefore, the outcome has no causal relationship with the drugs' pharmacodynamic or pharmacokinetic pathways, satisfying all conditions for a valid negative control outcome.		Acute upper respiratory infection is a common viral illness that is neither an indication nor a contraindication for warfarin or apixaban, and it is not a recognized adverse effect of either anticoagulant. Neither vitamin K epoxide reductase inhibition (warfarin) nor factor Xa inhibition (apixaban) affects host susceptibility to respiratory viral pathogens or mucosal immunity, so there is no plausible pharmacodynamic or pharmacokinetic pathway linking these drugs to the outcome. Although anticoagulants can cause epistaxis or hemoptysis, these are distinct hemorrhagic events and not infectious URI diagnoses. It therefore satisfies all three NCO conditions for both drugs.
No concept hierarchy	Warfarin vs. apixaban	25297	Acute pharyngitis	73924	0	1	discordant	1	1	1		Acute pharyngitis is an infectious or inflammatory condition of the pharynx, typically caused by viral or bacterial pathogens, which is not an indication for anticoagulant therapy with warfarin or apixaban. These drugs act by inhibiting the coagulation cascade (via vitamin K antagonism or Factor Xa inhibition) and have no known biological mechanism that would cause or prevent upper respiratory tract infections. Furthermore, acute pharyngitis is not listed as a contraindication or a recognized adverse effect of either medication, satisfying all criteria for a valid negative control outcome.	I side with the first-pass LLM judgment. Acute pharyngitis is an infectious upper respiratory condition with no plausible biological link to the anticoagulant mechanisms of warfarin or apixaban, nor is it an indication, contraindication, or recognized adverse effect. The CEM's exclusion relies solely on broad ancestor-level publication matches, which likely reflect incidental mentions or confounding rather than a true causal relationship. Therefore, it satisfies all criteria for a valid negative control outcome.	Acute pharyngitis is an infectious/inflammatory condition of the pharynx and is not an indication for warfarin or apixaban, which are used for thromboembolic prophylaxis and treatment. It is not a contraindication or a recognized adverse effect of either anticoagulant; neither vitamin K epoxide reductase inhibition nor factor Xa inhibition affects susceptibility to upper respiratory infection. Although anticoagulants can cause mucosal bleeding, pharyngitis itself has no plausible causal pathway from either drug, making it a suitable negative control outcome.
No concept hierarchy	Warfarin vs. apixaban	4193704	Type 2 diabetes mellitus without complication	71381	0	1	discordant	1	1	1	valid	Type 2 diabetes mellitus is neither an indication for nor a contraindication to the use of warfarin or apixaban, as these drugs are anticoagulants used for thromboembolic prevention and treatment. There is no known biological mechanism by which the inhibition of vitamin K-dependent clotting factors (warfarin) or factor Xa (apixaban) would directly cause or prevent the pathophysiological processes of insulin resistance or beta-cell dysfunction characteristic of type 2 diabetes. While patients with diabetes have a higher risk of thrombotic events and may be prescribed these drugs, the drugs themselves do not causally influence the development of diabetes, satisfying the criteria for a valid negative control outcome.	I side with the first-pass LLM judgment. The CEM's single ancestor-level product label match is too broad and likely reflects a general metabolic or endocrine category rather than a specific causal link, which does not override the strict requirement for a biological pathway. Anticoagulants like warfarin and apixaban exclusively target the coagulation cascade and have no known pharmacological, metabolic, or pharmacokinetic mechanism that influences insulin resistance, pancreatic beta-cell function, or glucose homeostasis. Any observed epidemiological association is entirely explainable by confounding by indication, as patients with diabetes have a higher baseline risk of thromboembolic events and are consequently prescribed these drugs more frequently.	Type 2 diabetes mellitus is not an indication for warfarin or apixaban, which are used for thromboembolism prophylaxis and treatment, and it is not listed as a contraindication or adverse effect of either agent. Neither vitamin K epoxide reductase inhibition nor selective factor Xa inhibition has an established causal pathway for inducing or preventing insulin resistance or beta-cell failure; speculative links via undercarboxylated osteocalcin for vitamin K antagonists remain unconfirmed and are not an accepted drug effect. Incident type 2 diabetes without complication therefore has no credible causal relationship with these anticoagulants and is commonly shared as a confounder-sensitive outcome, making it a suitable negative control.
No concept hierarchy	Warfarin vs. apixaban	4225273	Chronic gastritis	69288	0	0	concordant		0	1		Chronic gastritis is not a valid negative control outcome because it violates the condition regarding known adverse effects and mechanistic pathways. Both warfarin and apixaban are anticoagulants associated with gastrointestinal bleeding, which can manifest as or exacerbate gastritis symptoms, and warfarin specifically lists 'Abdominal pain' and 'Nausea' as adverse effects that overlap with gastritis presentations. Furthermore, anticoagulation can lead to mucosal bleeding in the stomach, creating a biological link between the drug's mechanism of action and gastric pathology, thereby failing the requirement of having no causal relationship.		Chronic gastritis is an indication for neither warfarin nor apixaban, and it is not listed or recognized as a contraindication or adverse reaction of either agent. Its pathogenesis (Helicobacter pylori infection, autoimmune parietal cell destruction, bile reflux, NSAID/alcohol-related chronic mucosal injury) involves no pathway affected by vitamin K epoxide reductase inhibition or factor Xa inhibition, so neither drug has a biological mechanism to cause or prevent chronic mucosal inflammation. Anticoagulants may precipitate bleeding from pre-existing lesions, but that is an acute hemorrhagic event and at most a detection/surveillance issue rather than a causal effect on chronic gastritis, so the outcome satisfies all three NCO conditions.
No concept hierarchy	Warfarin vs. apixaban	4144111	Gastroesophageal reflux disease without esophagitis	63883	0	1	discordant	1	1	1		Gastroesophageal reflux disease (GERD) is not an indication for warfarin or apixaban, nor is it a contraindication or a known direct adverse effect of these anticoagulants. The mechanisms of action for both drugs involve the inhibition of coagulation factors (vitamin K-dependent factors for warfarin and factor Xa for apixaban), which have no biological pathway linking them to the pathophysiology of lower esophageal sphincter dysfunction or gastric acid secretion. Therefore, there is no causal relationship between these drugs and the development of GERD, making it a valid negative control outcome.	I side with the first-pass LLM judgment. Warfarin and apixaban act exclusively on the coagulation cascade and lack any pharmacological pathway that influences lower esophageal sphincter tone or gastric acid secretion, ruling out a causal relationship. The CEM's flag is based solely on parent/ancestor-level publication matches, which likely reflect broad gastrointestinal categories or confounding by indication rather than a direct drug effect. Consequently, this outcome satisfies all criteria for a valid negative control.	Gastroesophageal reflux disease without esophagitis is not an indication for warfarin or apixaban, which are used for thromboembolism prophylaxis and treatment, and it is neither a contraindication nor a recognized adverse effect of either agent. Neither vitamin K epoxide reductase inhibition (warfarin) nor factor Xa inhibition (apixaban) affects lower esophageal sphincter tone, gastric acid secretion, or esophageal mucosal integrity, so there is no plausible pharmacologic pathway by which these drugs would cause or prevent non-erosive reflux disease. Although anticoagulants can cause gastrointestinal bleeding and nonspecific GI complaints, this does not create a causal route to non-erosive GERD; any association would reflect detection or confounding bias, which is precisely what an NCO is meant to capture.
No concept hierarchy	Warfarin vs. apixaban	318800	Gastroesophageal reflux disease	63883	0	0	concordant		0	1	indeterminate	Gastroesophageal reflux disease (GERD) is not a valid negative control outcome because it violates the condition of having no causal relationship with the drugs. Both warfarin and apixaban are anticoagulants that significantly increase the risk of gastrointestinal bleeding, which can present with or exacerbate symptoms of GERD, such as hematemesis or epigastric pain, leading to potential misclassification or direct adverse effects. Furthermore, warfarin is explicitly listed to cause nausea, vomiting, and abdominal pain, which are core symptoms of GERD, creating a biological link through adverse effects and symptom overlap.		Gastroesophageal reflux disease is not an indication for warfarin or apixaban, both of which are used for thromboembolic prophylaxis and treatment, and it is not a contraindication to either agent (active GI ulceration/bleeding is, but uncomplicated GERD is not). GERD arises from lower esophageal sphincter incompetence and acid exposure, pathways unrelated to vitamin K epoxide reductase inhibition or factor Xa inhibition, so neither drug has a mechanism to cause or prevent it. Although anticoagulants can cause gastrointestinal bleeding and nonspecific GI symptoms (dyspepsia being notable for dabigatran, not apixaban or warfarin), they do not induce the reflux disease itself. All three conditions are therefore satisfied for both drugs.
No concept hierarchy	Warfarin vs. apixaban	4123726	Impacted tooth	54932	0	1	discordant	1	1	1		Impacted tooth is a developmental or anatomical condition resulting from the failure of a tooth to erupt into its normal position, which is determined by genetic factors and jaw structure rather than pharmacological intervention. Neither warfarin nor apixaban has a mechanism of action that influences tooth eruption, bone remodeling in the context of impaction, or dental development. Therefore, there is no biological basis for these anticoagulants to cause or prevent impacted teeth, and it is not an indication, contraindication, or known adverse effect of either drug.	I side with the first-pass LLM judgment. Impacted tooth is a developmental and anatomical condition driven by genetics and jaw morphology, with no plausible biological pathway linking it to the anticoagulant mechanisms of warfarin or apixaban. The CEM's exclusion is based solely on parent/ancestor-level evidence, which likely reflects broader dental categories or procedural confounding rather than a direct causal relationship, and thus does not invalidate the outcome as a negative control.	Impacted tooth is a developmental/anatomical dental condition caused by insufficient arch space, tooth malposition, or eruption obstruction, and is neither an indication nor a contraindication for warfarin or apixaban. Neither vitamin K antagonism nor factor Xa inhibition has any plausible mechanism for causing or preventing tooth impaction, which is determined long before and independent of anticoagulant exposure. Although anticoagulants increase bleeding risk during dental extraction of impacted teeth, they do not cause the impaction itself. Therefore it satisfies all three NCO conditions for both drugs.
No concept hierarchy	Warfarin vs. apixaban	257007	Allergic rhinitis	51284	0	1	discordant	1	1	1	indeterminate	Allergic rhinitis is an IgE-mediated inflammatory condition of the nasal mucosa, which is biologically distinct from the anticoagulant mechanisms of warfarin (vitamin K antagonism) and apixaban (factor Xa inhibition). There is no known pharmacological pathway by which these drugs would cause or prevent allergic rhinitis, nor is it an indication or contraindication for their use. Therefore, it meets all criteria for a valid negative control outcome.	I side with the first-pass LLM judgment. The CEM flag relies solely on a single ancestor-level publication match, which likely reflects broad categorization of general allergic or respiratory conditions rather than a specific association with allergic rhinitis. Pharmacologically, neither warfarin nor apixaban interacts with IgE-mediated pathways or nasal mucosal inflammation, and allergic rhinitis is neither an indication nor a known adverse effect of these anticoagulants. Therefore, the outcome meets all criteria for a valid negative control.	Allergic rhinitis is an IgE-mediated atopic response to inhaled aeroallergens and is neither an indication nor a contraindication for warfarin or apixaban, which are used for thromboembolic prophylaxis and treatment. Neither vitamin K epoxide reductase inhibition nor factor Xa inhibition affects allergen sensitization, mast cell degranulation, or nasal mucosal inflammation, so there is no plausible pharmacologic pathway by which either drug could cause or prevent allergic rhinitis. Although both labels mention drug hypersensitivity/anaphylactic reactions, these are distinct drug-specific immune events rather than chronic environmental allergic rhinitis, and epistaxis from anticoagulation does not constitute allergic rhinitis. It therefore satisfies all three NCO conditions for both drugs.
No concept hierarchy	Warfarin vs. apixaban	433316	Dizziness and giddiness	45996	0	0	concordant		0	0		The outcome 'Dizziness and giddiness' is not a valid negative control outcome because it violates the condition of having no causal relationship with the drugs. Dizziness is a known adverse effect of anticoagulants like warfarin and apixaban, often resulting from hypotension or as a symptom of bleeding events such as intracranial hemorrhage or anemia. Since these drugs can causally lead to dizziness through their pharmacodynamic effects and associated safety risks, it fails to meet the criteria for a negative control outcome.		Dizziness is a plausible consequence of anticoagulant therapy with both warfarin and apixaban, since bleeding-related anemia, hypotension, occult blood loss, and syncope/presyncope are recognized adverse effects that commonly present as dizziness or giddiness. Apixaban labeling explicitly lists syncope, hypotension, and anemia, and warfarin-induced hemorrhage (including intracranial or gastrointestinal bleeding) can produce dizziness. Thus a biologically plausible causal pathway exists through the drugs' anticoagulant mechanism, violating conditions 2 and 3. It is therefore not a valid negative control outcome.
No concept hierarchy	Warfarin vs. apixaban	260427	Common cold	45952	0	1	discordant	1	1	1	valid	The common cold is a viral upper respiratory infection caused by pathogens such as rhinoviruses, which is neither an indication for nor a contraindication to the use of warfarin or apixaban. These anticoagulants function by inhibiting specific clotting factors (vitamin K-dependent factors for warfarin and Factor Xa for apixaban) and have no known biological mechanism that would influence viral replication, host immune response to respiratory viruses, or the pathophysiology of the common cold. Therefore, there is no causal relationship between these drugs and the occurrence of the common cold, satisfying all criteria for a valid negative control outcome.	I side with the first-pass LLM judgment. The common cold is a viral upper respiratory infection with no known biological, pharmacokinetic, or pharmacodynamic link to the anticoagulant mechanisms of warfarin or apixaban, nor is it an indication or contraindication for these drugs. The CEM's exclusion relies solely on parent/ancestor-level spontaneous report signals, which are highly susceptible to reporting bias and broad concept matching rather than reflecting a true causal relationship. Consequently, the outcome satisfies all three conditions for a valid negative control.	Common cold is an acute viral upper respiratory infection and is neither an indication nor a contraindication for warfarin or apixaban. Neither vitamin K epoxide reductase inhibition nor factor Xa inhibition affects susceptibility to rhinovirus/coronavirus infection, so there is no plausible pharmacologic pathway by which either anticoagulant causes or prevents the common cold. Although epistaxis or gingival bleeding can accompany anticoagulation, these are distinct outcomes from a viral upper respiratory infection itself. It therefore satisfies all three NCO conditions for both drugs.
No concept hierarchy	Warfarin vs. apixaban	138790	Chronic periodontitis	42685	0	1	discordant	1	1	1	valid	Chronic periodontitis is not an indication for warfarin or apixaban, nor is it a contraindication or a known adverse effect of these anticoagulants. While anticoagulants can exacerbate bleeding during dental procedures, they do not cause the underlying inflammatory and infectious pathophysiology of periodontitis, which is driven by bacterial biofilm and host immune response. There is no biological mechanism by which the inhibition of vitamin K-dependent clotting factors or factor Xa would directly cause or prevent the development of chronic periodontal disease.	I side with the first-pass LLM judgment. Chronic periodontitis is a valid negative control outcome because anticoagulants like warfarin and apixaban lack any direct pharmacological mechanism to cause or prevent the bacterial and inflammatory pathogenesis of periodontal disease, and it is neither an indication nor a contraindication. The CEM's exclusion relies solely on ancestor-level publication matches, which almost certainly reflect confounding by indication (e.g., shared risk factors like age, diabetes, or cardiovascular disease) rather than a true causal drug-outcome relationship. Therefore, the outcome satisfies all three NCO criteria.	Chronic periodontitis is a plaque-driven chronic inflammatory destruction of the periodontium and is neither an indication nor a contraindication for warfarin or apixaban. It is not a recognized adverse effect of either anticoagulant; although both can cause gingival bleeding (and warfarin may increase bleeding at inflamed gingival sites), bleeding is a manifestation of existing periodontal inflammation rather than a cause of periodontal attachment and bone loss. Neither vitamin K epoxide reductase inhibition nor factor Xa inhibition has an established pathway to initiate or prevent periodontal disease, so no plausible causal mechanism exists for either drug.
No concept hierarchy	Warfarin vs. apixaban	30437	Gastro-esophageal reflux disease with esophagitis	37455	0	0	concordant		0	1	indeterminate	The outcome is not a valid negative control outcome because it violates the condition regarding known adverse effects. Gastro-esophageal reflux disease (GERD) and esophagitis are well-documented adverse effects associated with warfarin use, often resulting from drug-induced mucosal irritation or bleeding. Additionally, anticoagulants like warfarin and apixaban can exacerbate or unmask upper gastrointestinal bleeding, which may present with or be complicated by esophagitis, creating a potential causal link through hemorrhagic pathways.		Gastro-esophageal reflux disease with esophagitis is not an indication for warfarin or apixaban, which are used for thromboembolism prophylaxis and treatment, nor is it a listed contraindication or labeled adverse effect of either agent. Neither vitamin K epoxide reductase inhibition nor selective factor Xa inhibition affects lower esophageal sphincter tone, gastric acid secretion, or esophageal mucosal integrity, so there is no plausible pharmacologic pathway by which these anticoagulants would cause or prevent reflux esophagitis (unlike dabigatran, whose tartaric acid capsule core can cause pill-induced esophagitis). Any observed association would more likely reflect detection bias from endoscopy performed for anticoagulant-related GI bleeding or shared comorbidity, which is precisely the residual confounding/bias an NCO is meant to detect.
No concept hierarchy	Warfarin vs. apixaban	197236	Uterine leiomyoma	36026	0	1	discordant	1	1	1		Uterine leiomyoma is a benign smooth muscle tumor driven primarily by estrogen and progesterone signaling, which has no biological overlap with the anticoagulant mechanisms of warfarin (vitamin K antagonism) or apixaban (factor Xa inhibition). Neither drug is indicated for the treatment or prevention of uterine leiomyomas, nor are they contraindicated in patients with this condition. Furthermore, there is no known pharmacokinetic or pharmacodynamic pathway by which these anticoagulants would causally influence the growth or regression of leiomyomas, satisfying all criteria for a valid negative control outcome.	I side with the first-pass LLM judgment. Uterine leiomyomas are hormone-dependent benign tumors with no established biological or pharmacological link to the anticoagulant mechanisms of warfarin or apixaban, nor are they indications or contraindications for these drugs. The CEM's single ancestor-level publication match is too broad and likely reflects confounding by indication or comorbidity rather than a causal relationship. Therefore, the outcome meets all criteria for a valid negative control.	Uterine leiomyoma is an estrogen/progesterone-dependent benign smooth muscle neoplasm whose pathogenesis involves hormonal and genetic (e.g., MED12, HMGA2) mechanisms unrelated to coagulation; it is neither an indication nor a contraindication for warfarin or apixaban. Neither vitamin K epoxide reductase inhibition (warfarin) nor factor Xa inhibition (apixaban) affects myometrial cell proliferation or sex-steroid signaling, so there is no plausible biological pathway by which either drug could cause or prevent fibroid development. Although anticoagulants can unmask or worsen heavy menstrual bleeding in women who already have fibroids, this is a detection/symptom-severity issue rather than a causal effect on tumor occurrence, so all three NCO conditions are met.
No concept hierarchy	Warfarin vs. apixaban	321318	Angina pectoris	34011	0	0	concordant		0	0		Angina pectoris is not a valid negative control outcome because it violates the condition of having no causal relationship through the drug's mechanism of action. Warfarin is explicitly indicated for the reduction of risk of recurrent myocardial infarction and thromboembolic events after myocardial infarction, which are conditions closely linked to the pathophysiology of angina. By preventing coronary thrombosis and ischemic events, warfarin has a biological basis for preventing or modifying the course of angina pectoris, thereby establishing a causal relationship.		Angina pectoris is a manifestation of coronary ischemia, and warfarin is indicated for reducing the risk of recurrent myocardial infarction and thromboembolic events after MI, so anticoagulation directly modifies coronary thrombotic pathways that produce anginal symptoms. Both warfarin and apixaban act on the coagulation cascade (vitamin K-dependent factors and factor Xa, respectively), which plausibly affects coronary thrombosis; notably, premature discontinuation of apixaban increases thrombotic events, and anticoagulant-related bleeding/anemia can precipitate demand ischemia and angina. These pharmacodynamic links mean the outcome fails condition 3 (and arguably condition 1 for warfarin), so it cannot serve as a valid negative control.
No concept hierarchy	Warfarin vs. apixaban	197032	Hyperplasia of prostate	33476	0	1	discordant	1	1	1	valid	Hyperplasia of the prostate is not an indication for warfarin or apixaban, as these anticoagulants do not treat benign prostatic hyperplasia. There is no known biological mechanism by which vitamin K antagonism or factor Xa inhibition would cause or prevent prostate tissue growth, as these pathways are unrelated to the hormonal or cellular proliferation drivers of BPH. Furthermore, prostate hyperplasia is not listed as a contraindication or a recognized adverse effect of either drug, satisfying all criteria for a valid negative control outcome.	I side with the first-pass LLM judgment. Hyperplasia of the prostate is not an indication, contraindication, or adverse effect of warfarin or apixaban, and there is no plausible biological mechanism linking vitamin K antagonism or factor Xa inhibition to prostate tissue proliferation, which is primarily driven by androgen signaling. The CEM's ancestor and parent-level evidence likely stems from confounding by indication or comorbidity, as patients with prostate hyperplasia frequently experience hematuria that may be reported alongside anticoagulant use, but this does not imply a causal relationship. Therefore, the outcome satisfies all criteria for a valid negative control.	Benign prostatic hyperplasia is an age-related androgen/stromal-epithelial proliferative condition of the prostate and is neither an indication nor a contraindication for warfarin or apixaban. Neither vitamin K epoxide reductase inhibition nor factor Xa inhibition has any plausible pharmacodynamic or pharmacokinetic pathway that would promote or prevent prostatic glandular hyperplasia, and BPH is not a listed or recognized adverse effect of either anticoagulant. Anticoagulants may unmask hematuria in men who already have BPH (a detection/ascertainment issue), but they do not cause the hyperplasia itself, so all three NCO conditions are met.
No concept hierarchy	Warfarin vs. apixaban	257012	Chronic sinusitis	31232	1	1	concordant		1	1		Chronic sinusitis is not an indication for warfarin or apixaban, nor is it a known contraindication or adverse effect of these anticoagulants. The mechanisms of action for both drugs involve the inhibition of coagulation factors (vitamin K-dependent factors for warfarin and Factor Xa for apixaban), which have no biological pathway linking them to the inflammatory or infectious processes underlying chronic sinusitis. Therefore, there is no causal relationship between these drugs and the development or prevention of chronic sinusitis.		Chronic sinusitis is a chronic inflammatory/infectious disorder of the paranasal sinuses driven by mucociliary dysfunction, allergy, biofilm/microbial factors and anatomic obstruction, and it is not an indication for warfarin or apixaban, both of which are used solely for thromboembolic prophylaxis and treatment. It is not listed as a contraindication or adverse effect of either agent; although anticoagulants increase epistaxis and sinonasal bleeding risk, acute hemorrhage is mechanistically distinct from chronic sinus mucosal inflammation. Neither vitamin K epoxide reductase inhibition (warfarin) nor factor Xa inhibition (apixaban) has a plausible pharmacodynamic or pharmacokinetic pathway to cause or prevent chronic sinusitis, so all three conditions are met.
No concept hierarchy	Warfarin vs. apixaban	439708	Disorders of initiating and maintaining sleep	30593	1	1	concordant		1	1		Disorders of initiating and maintaining sleep are not indications for warfarin or apixaban, nor are they contraindications or known adverse effects of these anticoagulants. The mechanisms of action for both drugs involve the inhibition of coagulation factors (vitamin K-dependent factors for warfarin and Factor Xa for apixaban), which have no biological pathway linking them to the regulation of sleep-wake cycles or circadian rhythms. Therefore, there is no causal relationship between these drugs and sleep disorders, satisfying all conditions for a valid negative control outcome.		Disorders of initiating and maintaining sleep (insomnia) is not an indication for warfarin or apixaban, which are used for thromboprophylaxis and treatment of thromboembolic disease. It is not a contraindication, and insomnia is not an established adverse reaction in the labeling of either anticoagulant. Neither vitamin K epoxide reductase inhibition nor factor Xa inhibition has any plausible pharmacodynamic or pharmacokinetic pathway affecting sleep initiation or maintenance, so the outcome satisfies all three NCO conditions.
No concept hierarchy	Warfarin vs. apixaban	433516	Duodenitis	29592	0	0	concordant		0	0	indeterminate	Duodenitis is not a valid negative control outcome because it violates the condition of having no causal relationship with the drugs. Warfarin is explicitly contraindicated in patients with active ulceration or overt bleeding of the gastrointestinal tract, and gastrointestinal bleeding is a known adverse effect of both warfarin and apixaban. Since duodenitis is a form of gastrointestinal inflammation that can lead to ulceration and bleeding, there is a biological and clinical link between these anticoagulants and the outcome, making it unsuitable as a negative control.		Duodenitis fails condition 3 (and arguably 2) for both anticoagulants: warfarin and apixaban are well known to cause upper gastrointestinal bleeding, and hemorrhagic/erosive duodenitis is a recognized manifestation and frequent endoscopic diagnosis in anticoagulated patients presenting with melena, hematemesis, or anemia. Anticoagulation can also unmask and worsen pre-existing duodenal mucosal lesions, creating a direct pharmacodynamic pathway to the coded outcome, plus strong detection bias from anticoagulant-prompted endoscopy. Therefore it does not satisfy the requirement of having no causal relationship with the given drugs and is not a valid negative control outcome.
No concept hierarchy	Warfarin vs. apixaban	134898	Non-toxic uninodular goiter	29009	0	1	discordant	1	1	1		Non-toxic uninodular goiter is a thyroid condition characterized by a benign nodule and normal thyroid function, which is neither an indication for nor a contraindication to anticoagulant therapy with warfarin or apixaban. There is no known biological mechanism by which the inhibition of vitamin K-dependent clotting factors (warfarin) or factor Xa (apixaban) would directly cause or prevent the development of thyroid nodules or alter thyroid hormone synthesis. Consequently, this outcome has no causal relationship with the pharmacokinetic or pharmacodynamic pathways of these drugs, satisfying all criteria for a valid negative control outcome.	I side with the first-pass LLM judgment. The CEM flag relies solely on a single ancestor-level spontaneous report signal, which lacks specificity and is likely attributable to reporting bias or confounding rather than a true pharmacological association. Warfarin and apixaban act exclusively on the coagulation cascade and have no known biological mechanism affecting thyroid follicular cell proliferation, iodine metabolism, or hormone synthesis, rendering a causal relationship implausible. Consequently, this outcome meets all criteria for a valid negative control.	Non-toxic uninodular goiter is a benign thyroid nodular disease driven by factors such as iodine status, genetic predisposition, and TSH stimulation, and it is neither an indication nor a contraindication for warfarin or apixaban. Neither vitamin K epoxide reductase inhibition (warfarin) nor factor Xa inhibition (apixaban) affects thyroid follicular proliferation or nodule formation, so there is no plausible pharmacodynamic or pharmacokinetic pathway linking these anticoagulants to goiter development. Thyroid nodules are not recognized adverse effects of either agent; any observed association in data would reflect detection or confounding bias rather than causation. It therefore satisfies all three NCO conditions.
No concept hierarchy	Warfarin vs. apixaban	377910	Deviated nasal septum	28057	1	1	concordant		1	1	valid	Deviated nasal septum is a structural anatomical abnormality of the nasal cavity, typically resulting from congenital factors or trauma, and is not an indication for anticoagulant therapy. Warfarin and apixaban function by inhibiting the coagulation cascade to prevent thrombosis, a mechanism that has no biological pathway to cause or prevent structural deviations of nasal cartilage or bone. Furthermore, a deviated septum is not a known adverse effect, contraindication, or outcome influenced by the pharmacokinetics or pharmacodynamics of these drugs.		Deviated nasal septum is a structural/anatomic condition arising from congenital development or nasal trauma, and it is neither an indication nor a contraindication for warfarin or apixaban. Neither vitamin K epoxide reductase inhibition nor factor Xa inhibition has any plausible pharmacodynamic or pharmacokinetic pathway that would cause or prevent septal deviation; anticoagulant-related nasal events (epistaxis, septal hematoma) are bleeding phenomena, not cartilage/bone deviation. Therefore it satisfies all three NCO conditions for both drugs.
No concept hierarchy	Warfarin vs. apixaban	200763	Chronic hepatitis	27773	1	0	discordant	0	0	0	indeterminate	Chronic hepatitis is not a valid negative control outcome because it violates the condition regarding known adverse effects and mechanistic pathways. Warfarin is explicitly associated with hepatotoxicity, including hepatitis and elevated liver enzymes, as listed in its adverse effects profile. Furthermore, both warfarin and apixaban are metabolized by the liver, and drug-induced liver injury is a recognized potential adverse event for anticoagulants, establishing a biological basis for a causal relationship.	I side with the first-pass LLM judgment. Warfarin’s product labeling explicitly lists hepatitis and cholestatic hepatitis as adverse effects, and drug-induced liver injury is a recognized pharmacological consequence of its hepatic metabolism. The CEM incorrectly classified this as a candidate because an optimized_out filter suppressed the evidence counts, masking the true association. Since the outcome violates the condition regarding known adverse effects and has a plausible biological pathway via hepatotoxicity, it cannot serve as a valid negative control.	Warfarin is a recognized cause of drug-induced liver injury, with hepatitis and cholestatic hepatitis explicitly listed among its adverse effects, and apixaban is associated with transaminase elevations and rare hepatocellular injury. Although chronic hepatitis is most often viral or autoimmune, drug-induced hepatitis can persist or be coded as chronic hepatitis, creating a plausible causal pathway and risk of misclassification. This violates condition 2 (known adverse effect) and condition 3 (biological basis for the drug to cause the outcome), so it is not a valid negative control outcome.
No concept hierarchy	Warfarin vs. apixaban	195306	Gastroduodenitis	27613	0	0	concordant		0	0		Gastroduodenitis is not a valid negative control outcome because it violates the condition regarding known adverse effects and mechanistic pathways. Both warfarin and apixaban are anticoagulants associated with gastrointestinal bleeding and mucosal injury, which can manifest as or exacerbate gastroduodenitis. Specifically, warfarin lists 'Active ulceration or overt bleeding of gastrointestinal... tract' as a contraindication and 'Nausea', 'Vomiting', and 'Abdominal pain' as adverse effects, while apixaban lists 'gastrointestinal bleeding' and 'nausea' as adverse effects. Therefore, there is a biological basis for these drugs to cause or worsen gastrointestinal inflammation and bleeding, disqualifying the outcome as a negative control.		Gastroduodenitis violates condition 2/3 for both anticoagulants: upper gastrointestinal bleeding is a well-documented adverse effect of warfarin and apixaban, and gastritis/duodenitis diagnosis codes (particularly the 'with hemorrhage' variants) are routinely used to capture anticoagulant-associated upper GI bleeding events. Anticoagulation also unmasks and aggravates bleeding from pre-existing gastroduodenal mucosal lesions, so there is a plausible pharmacodynamic pathway linking these drugs to the recorded outcome. In addition, patients on anticoagulants undergo more upper endoscopy after bleeding episodes, creating detection bias for this diagnosis. Therefore it is not a valid negative control outcome.
No concept hierarchy	Warfarin vs. apixaban	259848	Chronic rhinitis	25859	0	1	discordant	1	1	1		Chronic rhinitis is not an indication for warfarin or apixaban, nor is it a known contraindication or adverse effect of these anticoagulants. While epistaxis (nosebleeds) is a common adverse effect of anticoagulation due to impaired hemostasis, chronic rhinitis is an inflammatory condition of the nasal mucosa with a distinct pathophysiology unrelated to the inhibition of vitamin K-dependent clotting factors or factor Xa. There is no biological mechanism by which these drugs would cause or prevent the chronic inflammatory state of rhinitis, satisfying all criteria for a valid negative control outcome.	I side with the first-pass LLM judgment. Chronic rhinitis is an inflammatory condition of the nasal mucosa that has no causal relationship with the anticoagulant mechanisms of warfarin or apixaban, nor is it an indication, contraindication, or recognized adverse effect. The CEM's exclusion relies solely on a single ancestor-level publication match, which lacks specificity and does not establish a biological pathway or causal link. Therefore, the outcome satisfies all criteria for a valid negative control.	Chronic rhinitis is a persistent inflammatory/allergic condition of the nasal mucosa and is neither an indication nor a contraindication for warfarin or apixaban, which are used for thromboembolic prophylaxis and treatment. Neither vitamin K epoxide reductase inhibition nor factor Xa inhibition has any plausible mechanistic link to nasal mucosal inflammation, and chronic rhinitis is not a labeled adverse effect of either agent. Although anticoagulants increase the risk of epistaxis, bleeding is pathophysiologically distinct from chronic inflammatory rhinitis and does not cause it. Therefore the outcome satisfies all three NCO conditions for both drugs.
No concept hierarchy	Warfarin vs. apixaban	4012113	Chronic viral hepatitis	25635	1	0	discordant	1	1	1		The outcome 'Chronic viral hepatitis' is not a valid negative control outcome because warfarin lists 'Hepatitis' and 'Elevated liver enzymes' as known adverse effects, indicating a potential causal relationship with liver injury. While warfarin does not cause viral infection, drug-induced liver injury can mimic or exacerbate hepatic conditions, and the presence of hepatitis as an adverse effect violates the condition that the outcome must have no causal relationship or be a known adverse effect. Therefore, it fails to meet the criteria for a valid NCO for warfarin.	I side with the CEM verdict. Chronic viral hepatitis is specifically caused by persistent viral infections and has no biological mechanism linking it to anticoagulants like warfarin or apixaban, which do not influence viral replication or hepatic viral clearance. The first-pass LLM incorrectly conflated general drug-induced liver injury (often labeled simply as 'hepatitis') with chronic viral hepatitis, which are etiologically and pathophysiologically distinct conditions. Because there is no causal pathway, indication, or specific adverse reaction connecting these drugs to chronic viral hepatitis, it satisfies all criteria for a valid negative control outcome.	Chronic viral hepatitis is caused by persistent infection with hepatotropic viruses (HBV, HCV, HDV) and is neither an indication nor a contraindication for warfarin or apixaban. Although warfarin labeling notes drug-induced hepatitis/transaminase elevations and apixaban can raise transaminases, these are toxic/idiosyncratic hepatic injuries and have no mechanistic pathway to cause or prevent chronic viral infection of the liver. Neither vitamin K epoxide reductase inhibition nor factor Xa inhibition affects viral acquisition, replication, or persistence, so all three NCO conditions are met.
No concept hierarchy	Warfarin vs. apixaban	4289526	Nonulcer dyspepsia	25395	0	1	discordant	1	1	0		Nonulcer dyspepsia is not an indication for warfarin or apixaban, nor is it a contraindication or a known adverse effect of these anticoagulants. While gastrointestinal bleeding is a major adverse effect of these drugs, nonulcer dyspepsia is a functional disorder characterized by upper abdominal symptoms without structural lesions, and there is no biological mechanism by which vitamin K antagonism or factor Xa inhibition would directly cause or prevent this specific functional condition. Therefore, it meets all criteria for a valid negative control outcome.	I side with the first-pass LLM judgment. Nonulcer dyspepsia is a functional gastrointestinal disorder, and anticoagulants like warfarin and apixaban lack any pharmacological mechanism to directly cause or prevent it. The CEM's exclusion is based solely on parent and ancestor-level publication matches (e.g., broader gastrointestinal symptoms or abdominal pain), which likely reflect confounding by indication or general GI adverse events rather than a true causal relationship with this specific functional diagnosis. Therefore, it meets all criteria for a valid negative control outcome.	Nonulcer (functional) dyspepsia is defined by upper-GI symptoms such as epigastric pain/burning, postprandial fullness, bloating and nausea, and these are explicitly listed adverse effects of warfarin (abdominal pain, nausea, bloating, flatulence) and of apixaban (nausea, GI bleeding/mucosal irritation), so condition 2 is violated. Anticoagulants also plausibly produce dyspeptic presentations through occult GI mucosal bleeding and prompt upper-GI symptom evaluation in which no ulcer is found, creating both a biological and a detection pathway to this diagnosis. Because the outcome is a recognized adverse-effect manifestation of both drugs, it cannot serve as a negative control.
No concept hierarchy	Warfarin vs. apixaban	26711	Chronic pharyngitis	25005	0	1	discordant	1	1	1		Chronic pharyngitis is an inflammatory condition of the pharynx, typically caused by infectious agents, environmental irritants, or gastroesophageal reflux, and is not an indication for anticoagulant therapy with warfarin or apixaban. Neither drug has a mechanism of action involving the modulation of mucosal inflammation or immune response in the upper respiratory tract, nor is chronic pharyngitis a known adverse effect or contraindication for these agents. Therefore, there is no biological basis for a causal relationship between these anticoagulants and the development or prevention of chronic pharyngitis.	I side with the first-pass LLM judgment. Chronic pharyngitis is neither an indication nor a known adverse effect of warfarin or apixaban, and anticoagulants lack any pharmacological mechanism that would causally influence upper respiratory mucosal inflammation or infection. The CEM's exclusion relies solely on parent and ancestor-level publication matches, which reflect broad conceptual associations rather than a direct causal link for this specific condition. Consequently, the outcome meets all criteria for a valid negative control.	Chronic pharyngitis is a persistent inflammatory condition of the pharynx typically caused by infection, smoking, reflux, allergy, or environmental irritants, and it is not an indication for warfarin or apixaban, both of which are used for thromboembolic prophylaxis and treatment. It is not a contraindication to either anticoagulant and is not listed or recognized as an adverse effect; anticoagulant-related mucosal events are bleeding phenomena (e.g., gingival bleeding, epistaxis, hemoptysis) rather than chronic inflammation of the pharynx. Neither vitamin K epoxide reductase inhibition nor selective factor Xa inhibition provides a plausible pharmacodynamic or pharmacokinetic pathway to cause or prevent chronic pharyngitis. Therefore it satisfies all three conditions and is a valid negative control outcome.
No concept hierarchy	Warfarin vs. apixaban	199866	Acute gastritis	24392	0	0	concordant		0	0		Acute gastritis is not a valid negative control outcome because it violates the condition regarding known adverse effects. Warfarin is explicitly associated with gastrointestinal adverse effects, including nausea, vomiting, and abdominal pain, and can cause gastrointestinal bleeding or mucosal irritation, which are pathophysiologically linked to gastritis. Additionally, while apixaban's primary adverse effect is bleeding, gastrointestinal bleeding is a major risk, and the resulting mucosal injury or associated symptoms can overlap with or precipitate acute gastritis, creating a potential causal link through tissue damage and inflammation.		Acute gastritis, including hemorrhagic/erosive gastritis, is closely linked to anticoagulant use: both warfarin and apixaban commonly cause upper gastrointestinal bleeding and gastric mucosal hemorrhage, which are frequently coded as acute (hemorrhagic) gastritis. This violates condition 2/3, since the anticoagulant mechanism (vitamin K-dependent factor inhibition and factor Xa inhibition) provides a direct biological basis for gastric mucosal bleeding and for unmasking/aggravating gastric lesions. Additionally, detection bias is high because anticoagulated patients with GI symptoms are preferentially endoscoped, increasing diagnosis of gastritis. Therefore it is not a valid negative control outcome.
No concept hierarchy	Warfarin vs. apixaban	141825	Simple goiter	24203	1	1	concordant		1	1		Simple goiter is a thyroid enlargement not caused by inflammation or neoplasia, and neither warfarin nor apixaban has any known mechanism of action affecting thyroid hormone synthesis, regulation, or glandular growth. These anticoagulants act on the coagulation cascade (vitamin K-dependent factors for warfarin and Factor Xa for apixaban) and do not interact with thyroid physiology or iodine metabolism. Consequently, there is no biological basis for these drugs to cause or prevent simple goiter, nor is it an indication or contraindication for their use.		Simple (non-toxic) goiter results from iodine deficiency, goitrogens, or dyshormonogenesis causing compensatory TSH-driven thyroid enlargement, and it is not an indication for either warfarin or apixaban, both of which are used solely for thromboembolic prophylaxis and treatment. It is not listed as a contraindication or known adverse effect of either agent, and anticoagulant-related harms are predominantly hemorrhagic. Neither vitamin K epoxide reductase inhibition nor factor Xa inhibition affects iodine uptake, thyroid hormone synthesis, or TSH signaling, so there is no plausible pharmacologic pathway linking these drugs to thyroid enlargement. It therefore satisfies all three NCO conditions.
No concept hierarchy	Warfarin vs. apixaban	23220	Chronic tonsillitis	23534	0	1	discordant	1	1	1	indeterminate	Chronic tonsillitis is an inflammatory condition of the tonsils, typically caused by recurrent bacterial or viral infections, and is not an indication for anticoagulant therapy with warfarin or apixaban. There is no known biological mechanism by which the inhibition of vitamin K-dependent clotting factors or factor Xa would cause or prevent chronic tonsillitis, as these drugs do not modulate the immune response or pathogen susceptibility relevant to this condition. Furthermore, chronic tonsillitis is not listed as a contraindication or a known adverse effect of either drug, satisfying all criteria for a valid negative control outcome.	I side with the first-pass LLM judgment. Chronic tonsillitis is an infectious and inflammatory condition with no plausible biological pathway linking it to the anticoagulant mechanisms of warfarin or apixaban, and it is neither an indication nor a known adverse effect or contraindication. The CEM's exclusion was driven solely by ancestor-level publication matches, which reflect broad disease categories rather than a specific drug-outcome association. Since there is no mechanistic link and the evidence lacks specificity, the outcome satisfies all criteria for a valid negative control.	Chronic tonsillitis is a persistent bacterial/inflammatory condition of the palatine tonsils and is not an indication for warfarin or apixaban, neither of which treats or prevents infectious or lymphoid tissue inflammation. It is not listed as a contraindication or known adverse effect of either anticoagulant, and neither vitamin K epoxide reductase inhibition nor factor Xa inhibition affects mucosal immunity or tonsillar infection risk. Although anticoagulation could influence bleeding after tonsillectomy, that is distinct from the development of chronic tonsillitis itself, so no plausible causal pathway exists for either drug.
No concept hierarchy	Warfarin vs. apixaban	4059290	Steatosis of liver	22832	1	0	discordant	1	1	1		Steatosis of liver is not a valid negative control outcome because warfarin is known to cause hepatotoxicity, including elevated liver enzymes and hepatitis, which can manifest as or lead to hepatic steatosis. The drug information explicitly lists 'Hepatitis' and 'Elevated liver enzymes' as adverse effects of warfarin, indicating a potential causal relationship through metabolic or toxic pathways. Since there is a biological basis for warfarin to affect liver health, it violates the condition that the outcome must have no causal relationship with the drug.	I side with the CEM assessment that this outcome is a valid negative control. Warfarin and apixaban lack a known causal relationship with hepatic steatosis, as their anticoagulant mechanisms and hepatic metabolism do not disrupt lipid handling or promote fat accumulation in hepatocytes. Although warfarin can rarely cause hepatocellular injury or elevated liver enzymes, these represent inflammatory or necrotic pathways that are pathophysiologically distinct from steatosis. The first-pass LLM judgment was incorrect because it erroneously equated general hepatotoxicity with fatty liver disease, ignoring the absence of a plausible biological mechanism linking these drugs to steatosis.	Hepatic steatosis is not an indication for warfarin or apixaban, neither of which treats or prevents fatty liver disease. It is not a contraindication nor a recognized adverse effect of either agent; the hepatic toxicity rarely reported with warfarin (hepatitis, cholestatic injury, transaminase elevation) and apixaban (transaminase/GGT elevation) is hepatocellular or cholestatic, not steatotic, and classic steatosis-inducing drugs (amiodarone, valproate, tetracyclines, methotrexate) act by mechanisms unrelated to anticoagulation. Neither vitamin K epoxide reductase inhibition nor factor Xa inhibition plausibly alters hepatic lipid synthesis, mitochondrial beta-oxidation, or VLDL export, so there is no biological pathway linking these drugs to fat accumulation in the liver.
No concept hierarchy	Warfarin vs. apixaban	196456	Gallstone	22812	0	1	discordant	1	1	1		Gallstone formation is primarily driven by cholesterol supersaturation, bile stasis, or hemolysis, none of which are directly influenced by the anticoagulant mechanisms of warfarin or apixaban. Warfarin acts by inhibiting vitamin K-dependent clotting factors, and apixaban selectively inhibits factor Xa; neither drug alters hepatic cholesterol metabolism, bile acid synthesis, or gallbladder motility in a way that would causally induce or prevent cholelithiasis. Furthermore, gallstones are not an indication for, contraindication to, or known adverse effect of these anticoagulants, satisfying all criteria for a valid negative control outcome.	I side with the first-pass LLM judgment. The CEM's single evidence match is only at the ancestor level, which likely reflects confounding by indication or shared comorbidities rather than a true causal relationship, as anticoagulants like warfarin and apixaban do not influence cholesterol metabolism, bile acid synthesis, or gallbladder motility. Because gallstones are not an indication, contraindication, or adverse effect of these drugs and lack any plausible pharmacological pathway for causation, the outcome meets all criteria for a valid negative control.	Cholelithiasis is not an indication for warfarin or apixaban, nor is it listed or recognized as a contraindication or adverse effect of either anticoagulant. Gallstone formation arises from cholesterol supersaturation of bile, gallbladder hypomotility, and bile salt/bilirubin metabolism, pathways unrelated to vitamin K epoxide reductase inhibition or factor Xa inhibition; neither drug alters biliary cholesterol or bilirubin handling in a lithogenic manner. Although warfarin can rarely cause cholestatic hepatitis and bleeding (e.g., hemobilia), these do not constitute a biological mechanism for gallstone formation. Therefore the outcome satisfies all three NCO conditions for both drugs.
No concept hierarchy	Warfarin vs. apixaban	201916	Ureteric stone	22596	0	1	discordant	1	1	1	valid	Ureteric stone is not an indication for warfarin or apixaban, nor is it a known contraindication or adverse effect of these anticoagulants. There is no biological mechanism by which the inhibition of vitamin K-dependent clotting factors (warfarin) or factor Xa (apixaban) would directly cause or prevent the formation of renal calculi, as their pharmacodynamic actions are specific to the coagulation cascade and do not influence urinary supersaturation of stone-forming salts. Therefore, the outcome meets all criteria for a valid negative control outcome.	I side with the first-pass LLM judgment. The CEM's single ancestor-level publication match likely reflects broader diagnostic categories or detection bias from increased clinical monitoring in anticoagulated patients, rather than a true causal relationship. Anticoagulants like warfarin and apixaban act exclusively on the coagulation cascade and lack any pharmacological or metabolic pathway that influences urinary supersaturation or crystallization processes required for stone formation. Therefore, the outcome meets all criteria for a valid negative control.	Ureteric stone (urolithiasis) is not an indication for either warfarin or apixaban, which are used for thromboembolic prophylaxis and treatment, and it is neither a listed contraindication nor a recognized adverse effect of either agent. Neither vitamin K antagonism nor factor Xa inhibition has an established role in the pathogenesis of calcium oxalate/urate stone formation or ureteric obstruction; stone disease arises from metabolic, dietary, and urinary supersaturation factors unrelated to anticoagulation. Anticoagulants can cause hematuria or clot colic that mimics or prompts imaging detection of stones, but this is detection/misclassification bias rather than a causal pathway, so the outcome remains a reasonable negative control.
No concept hierarchy	Warfarin vs. apixaban	24660	Acute tonsillitis	22058	0	1	discordant	1	1	1		Acute tonsillitis is an infectious inflammation of the tonsils, typically caused by viral or bacterial pathogens, and is not an indication for anticoagulant therapy with warfarin or apixaban. There is no known biological mechanism by which the inhibition of vitamin K-dependent clotting factors or factor Xa would cause or prevent acute tonsillitis, as these drugs do not modulate immune response or pathogen susceptibility. Furthermore, acute tonsillitis is not a recognized contraindication or adverse effect of these medications, satisfying all criteria for a valid negative control outcome.	I side with the first-pass LLM judgment. Acute tonsillitis is an infectious condition with no plausible biological mechanism linking it to the anticoagulant effects of warfarin or apixaban, and it is neither an indication nor a recognized adverse effect. The CEM's exclusion relies solely on ancestor-level publication matches, which likely reflect confounding by indication or general comorbidity rather than a true causal relationship. Therefore, the outcome meets all criteria for a valid negative control.	Acute tonsillitis is an infectious/inflammatory condition of the palatine tonsils, usually viral or group A streptococcal in origin, and is neither an indication nor a contraindication for warfarin or apixaban. Neither vitamin K epoxide reductase inhibition (warfarin) nor factor Xa inhibition (apixaban) affects host susceptibility to pharyngotonsillar infection, so there is no plausible mechanistic pathway by which either anticoagulant could cause or prevent it. Although anticoagulated patients may experience bleeding complications after tonsillectomy or present with gingival/oropharyngeal bleeding, this does not constitute causation of tonsillitis itself. Therefore the outcome satisfies all three NCO conditions for both drugs.
No concept hierarchy	Warfarin vs. apixaban	192367	Dysplasia of cervix	21878	1	1	concordant		1	1		Dysplasia of the cervix is primarily caused by persistent infection with high-risk human papillomavirus (HPV) and is not an indication for, nor a contraindication to, the use of warfarin or apixaban. There is no known biological mechanism by which these anticoagulants would directly cause or prevent cervical cellular changes, as their pharmacological actions are limited to the inhibition of coagulation factors. Therefore, the outcome has no causal relationship with the drugs' mechanisms of action, metabolism, or pharmacokinetic pathways, satisfying all criteria for a valid negative control outcome.		Cervical dysplasia is a precancerous epithelial lesion caused by persistent high-risk HPV infection and is not an indication for warfarin or apixaban, both of which are used for thromboembolic prophylaxis and treatment. It is not listed as a contraindication or adverse effect of either anticoagulant; anticoagulant-related genital or vaginal bleeding is a bleeding event, not a dysplastic change in cervical epithelium. Neither vitamin K epoxide reductase inhibition nor factor Xa inhibition has any plausible pharmacodynamic or pharmacokinetic pathway to promote or prevent HPV-driven cervical intraepithelial neoplasia. Therefore the outcome satisfies all three NCO conditions for both drugs.
No concept hierarchy	Warfarin vs. apixaban	194133	Low back pain	21844	0	1	discordant	1	1	1		Low back pain is not an indication for warfarin or apixaban, nor is it a known contraindication or adverse effect of these anticoagulants. The mechanisms of action for both drugs involve the inhibition of coagulation factors (vitamin K-dependent factors for warfarin and factor Xa for apixaban), which have no biological pathway linking them to the pathophysiology of musculoskeletal pain or spinal disorders. Therefore, there is no causal relationship between these drugs and low back pain, satisfying all conditions for a valid negative control outcome.	I side with the first-pass LLM judgment. Warfarin and apixaban are anticoagulants that inhibit coagulation factors and have no known pharmacological or pathophysiological mechanism that causes or prevents musculoskeletal low back pain. The CEM's flag is based solely on ancestor-level publication matches, which likely reflect confounding by indication (e.g., high prevalence of degenerative spine disease in older patients requiring anticoagulation) or broad symptom categorization rather than a causal relationship. Therefore, low back pain meets all criteria for a valid negative control outcome.	Low back pain is a common degenerative/musculoskeletal condition that is not an indication for warfarin or apixaban, which are used for thromboembolic prophylaxis and treatment. It is not a listed contraindication or recognized adverse effect of either anticoagulant, and neither vitamin K epoxide reductase inhibition nor factor Xa inhibition has any plausible mechanism for causing or preventing mechanical/degenerative low back pain. Although rare bleeding events such as retroperitoneal or spinal hematoma can present with back pain, these are coded as hemorrhagic events rather than as routine low back pain, so the outcome satisfies all three NCO conditions.
No concept hierarchy	Warfarin vs. apixaban	374905	Non-organic sleep disorder	21747	0	1	discordant	1	1	1		Non-organic sleep disorder is not an indication for warfarin or apixaban, nor is it a contraindication or a known adverse effect of these anticoagulants. The mechanisms of action for both drugs involve the inhibition of coagulation factors (vitamin K-dependent factors for warfarin and factor Xa for apixaban), which have no biological pathway linking them to the pathophysiology of sleep disorders. Therefore, there is no causal relationship between these drugs and non-organic sleep disorders, satisfying all conditions for a valid negative control outcome.	I side with the first-pass LLM judgment. Non-organic sleep disorder is neither an indication nor a known adverse effect of warfarin or apixaban, and the anticoagulant mechanisms of action have no plausible biological pathway affecting sleep regulation or psychological factors. The CEM's exclusion relies solely on parent/ancestor-level publication counts, which likely reflect broader diagnostic categories or confounding by indication rather than a direct causal relationship, confirming this outcome as a valid negative control.	Non-organic (psychogenic) sleep disorder is not an indication for warfarin or apixaban, which are used solely for prevention and treatment of thromboembolic disease, and it is neither a contraindication nor a recognized adverse reaction in their labels. Neither vitamin K epoxide reductase inhibition nor selective factor Xa inhibition has any plausible pharmacodynamic or pharmacokinetic pathway affecting sleep regulation or CNS arousal mechanisms. Any observed association would most likely reflect confounding by comorbidity or health-seeking behavior rather than a causal drug effect, which is precisely the property desired in a negative control outcome.
No concept hierarchy	Warfarin vs. apixaban	260125	Acute bronchiolitis	21716	0	1	discordant	1	1	1		Acute bronchiolitis is a viral lower respiratory tract infection, primarily affecting infants, and is not an indication for anticoagulant therapy with warfarin or apixaban. There is no known biological mechanism by which the inhibition of vitamin K-dependent clotting factors or factor Xa would cause or prevent viral respiratory infections. Furthermore, acute bronchiolitis is not listed as a contraindication or a recognized adverse effect of these drugs, satisfying all criteria for a valid negative control outcome.	I side with the first-pass LLM judgment. Acute bronchiolitis is a viral lower respiratory tract infection with no pathophysiological or pharmacological link to the coagulation cascade inhibition mediated by warfarin or apixaban. The CEM's ancestor-level publication matches likely reflect confounding by indication, such as routine thromboprophylaxis in hospitalized patients with respiratory infections, rather than a causal drug-outcome relationship. Therefore, the outcome meets all criteria for a valid negative control.	Acute bronchiolitis is a viral lower respiratory tract infection, predominantly of infants, and is neither an indication nor a contraindication for warfarin or apixaban. Neither vitamin K epoxide reductase inhibition nor factor Xa inhibition has any plausible mechanistic pathway to cause or prevent bronchiolar inflammation from viral infection; hemoptysis or airway bleeding from anticoagulation is a distinct entity from bronchiolitis. Therefore it satisfies all three conditions and is a valid negative control outcome, though its use in a typically elderly anticoagulated population may be limited by low event counts.
No concept hierarchy	Warfarin vs. apixaban	75860	Constipation	21500	1	1	concordant		1	1	indeterminate	Constipation is not an indication for warfarin or apixaban, nor is it a contraindication or a known adverse effect of these anticoagulants. The mechanisms of action for both drugs involve the inhibition of coagulation factors (vitamin K-dependent factors for warfarin and factor Xa for apixaban), which have no biological pathway linking them to gastrointestinal motility or stool consistency. Therefore, there is no causal relationship between these drugs and constipation, making it a valid negative control outcome.		Constipation is not an indication for warfarin or apixaban, which are used for thromboembolic prophylaxis and treatment, and it is not a contraindication to either agent. Neither drug lists constipation as an adverse effect; warfarin's reported gastrointestinal effects are nausea, vomiting, diarrhea, bloating and flatulence, and apixaban's GI effects relate to bleeding (hematochezia, melena, rectal hemorrhage), not reduced bowel motility. There is no plausible pharmacodynamic or pharmacokinetic pathway by which inhibition of vitamin K-dependent clotting factors or factor Xa would impair colonic transit. Therefore constipation has no causal link to either drug and qualifies as a valid negative control outcome.
No concept hierarchy	Warfarin vs. apixaban	78162	Peripheral vertigo	21468	1	0	discordant	1	1	1		Peripheral vertigo is not a valid negative control outcome because it violates the condition of having no causal relationship with the drugs. Both warfarin and apixaban are anticoagulants that significantly increase the risk of bleeding, including intracranial hemorrhage and vestibular schwannoma hemorrhage, which can present with or cause vertigo. Additionally, warfarin has been associated with rare cases of vestibular dysfunction or vertigo as an adverse effect, and apixaban's risk of hemorrhagic stroke can manifest with vertigo, thereby establishing a potential causal link through adverse events.	I side with the CEM verdict. Peripheral vertigo originates from the inner ear or vestibular nerve, and anticoagulants like warfarin and apixaban have no known pharmacological or pathophysiological mechanism affecting vestibular function or inner ear homeostasis. The LLM incorrectly conflated peripheral vertigo with central vertigo; while anticoagulants increase the risk of intracranial hemorrhage that can cause central vertigo, they do not cause peripheral vertigo, and general dizziness from hypotension or anemia is clinically distinct. Therefore, the outcome meets all criteria for a valid negative control.	Peripheral vertigo (e.g., BPPV, vestibular neuritis, Meniere disease) arises from labyrinthine or vestibular nerve pathology and is neither an indication nor a contraindication for warfarin or apixaban. Neither vitamin K antagonism nor factor Xa inhibition has a plausible pharmacologic pathway to cause or prevent peripheral vestibular dysfunction, and vertigo is not a recognized adverse effect of either agent. The definition deliberately excludes central (vascular/stroke-related) vertigo, which is the only vertigo subtype anticoagulants could plausibly influence, so no causal relationship remains.
No concept hierarchy	Warfarin vs. apixaban	439674	Chronic viral hepatitis B without delta-agent	21069	1	1	concordant		1	1	valid	Chronic viral hepatitis B is an infectious disease caused by the hepatitis B virus, which has no biological link to the anticoagulant mechanisms of warfarin or apixaban. Neither drug treats, prevents, nor causes viral hepatitis B, as their pharmacodynamics involve inhibiting clotting factors rather than interacting with viral replication or immune responses to viral infections. While warfarin can cause drug-induced liver injury or elevated liver enzymes, this is a distinct pathological process from chronic viral hepatitis B, satisfying the requirement for no causal relationship.		Chronic hepatitis B infection is caused by persistent HBV infection and is neither an indication nor a contraindication for warfarin or apixaban. Neither vitamin K epoxide reductase inhibition nor factor Xa inhibition has any plausible mechanism for causing or preventing chronic viral hepatitis B; warfarin's labeled 'hepatitis' refers to drug-induced/cholestatic hepatotoxicity, not viral infection. Although anticoagulants require dose caution in hepatic impairment, this does not constitute a causal pathway to HBV infection. Therefore the outcome satisfies all three NCO conditions for both drugs.
No concept hierarchy	Warfarin vs. apixaban	77079	Spinal stenosis	20793	1	1	concordant		1	1		Spinal stenosis is a structural degenerative condition of the spine involving narrowing of the spinal canal, which is not an indication for anticoagulant therapy with warfarin or apixaban. These drugs act by inhibiting coagulation factors to prevent thrombosis and have no known mechanism of action that would cause or prevent the anatomical changes associated with spinal stenosis. Furthermore, spinal stenosis is not a contraindication or a recognized adverse effect of these medications, satisfying all criteria for a valid negative control outcome.		Spinal stenosis is a degenerative structural narrowing of the spinal canal driven by disc degeneration, facet hypertrophy, and ligamentum flavum thickening, and it is not an indication for warfarin or apixaban, both of which are used for thromboembolic prophylaxis and treatment. It is not listed as a contraindication or adverse effect of either anticoagulant; the spine-related concerns with these drugs are acute spinal/epidural hematoma and avoidance of neuraxial puncture, which are clinically and pathophysiologically distinct events from chronic degenerative stenosis. Neither vitamin K epoxide reductase inhibition nor factor Xa inhibition has a plausible mechanistic pathway that would cause or prevent degenerative canal narrowing. Therefore the outcome satisfies all three NCO conditions for both drugs.
No concept hierarchy	Warfarin vs. apixaban	4285898	Polyp of colon	20464	0	1	discordant	1	1	1	valid	Polyp of colon is not an indication for warfarin or apixaban, nor is it a contraindication or a known adverse effect of these anticoagulants. The mechanism of action for both drugs involves the inhibition of the coagulation cascade (vitamin K-dependent factors for warfarin and factor Xa for apixaban), which has no biological pathway linking to the cellular proliferation or dysplasia required for the formation of colonic polyps. Therefore, there is no causal relationship between the use of these drugs and the development of colonic polyps, satisfying all conditions for a valid negative control outcome.	I side with the first-pass LLM judgment. The CEM evidence consists solely of ancestor-level matches, which likely reflect broader gastrointestinal bleeding or neoplasm categories rather than a direct link to colon polyp formation. Anticoagulants like warfarin and apixaban act on the coagulation cascade and have no known pharmacological or biological mechanism that influences the cellular proliferation or dysplasia required for colonic polyp development. Therefore, the outcome meets all criteria for a valid negative control, and the CEM flag is a false positive driven by broad concept matching and potential confounding by indication.	Colonic polyps are neoplastic/hyperplastic mucosal growths driven by age, genetics, diet, and adenoma-carcinoma pathway biology; they are not an indication for warfarin or apixaban, which treat/prevent thromboembolic disease. Polyp formation is not a listed or recognized adverse effect of either anticoagulant, and neither vitamin K epoxide reductase inhibition nor factor Xa inhibition has any plausible mechanism for inducing or preventing colonic epithelial proliferation. The only link is ascertainment-related (anticoagulant-associated GI bleeding may prompt colonoscopy and unmask pre-existing polyps), which is a detection/surveillance phenomenon rather than a causal pharmacologic effect, so the outcome satisfies all three NCO conditions.
No concept hierarchy	Warfarin vs. apixaban	436962	Insomnia	20274	1	1	concordant		1	1		Insomnia is not an indication for warfarin or apixaban, nor is it a contraindication for their use. There is no known biological mechanism by which the inhibition of vitamin K-dependent clotting factors (warfarin) or factor Xa (apixaban) would directly cause or prevent sleep disturbances, as these drugs do not interact with central nervous system neurotransmitters or circadian regulation pathways. Therefore, insomnia meets all criteria for a valid negative control outcome for these anticoagulants.		Insomnia is not an indication for warfarin or apixaban, both of which are used solely for prevention/treatment of thromboembolic disease, and it is not a contraindication to either agent. Neither a vitamin K epoxide reductase inhibitor nor a direct factor Xa inhibitor has a plausible pharmacodynamic pathway to disturb sleep architecture; neither drug has meaningful CNS receptor activity, and insomnia is not a recognized labeled or trial-reported adverse effect of either. Any observed association would reflect shared comorbidity (e.g., heart failure, atrial fibrillation, age) rather than drug causation, which is exactly the residual confounding an NCO is meant to detect.
No concept hierarchy	Warfarin vs. apixaban	439743	Late effects of respiratory tuberculosis	20163	1	1	concordant		1	1		Late effects of respiratory tuberculosis are sequelae of Mycobacterium tuberculosis infection, such as bronchiectasis or pulmonary fibrosis, which are unrelated to the anticoagulant mechanisms of warfarin and apixaban. Neither drug treats, prevents, nor causes tuberculosis or its late-stage structural lung complications, satisfying the condition of no causal relationship through mechanism of action. Furthermore, this outcome is not an indication, contraindication, or known adverse effect of either anticoagulant.		Late effects (sequelae) of respiratory tuberculosis, such as fibrosis, bronchiectasis, or calcification from prior TB infection, are neither an indication nor a contraindication for warfarin or apixaban, and anticoagulants have no role in treating or preventing tuberculosis or its structural sequelae. Neither vitamin K epoxide reductase inhibition nor factor Xa inhibition has any plausible mechanism for causing post-tuberculous lung damage. Although bleeding into damaged lung tissue (e.g., hemoptysis) is a recognized anticoagulant adverse effect, this is a distinct coded outcome from the chronic sequelae of prior TB infection, which are determined by the earlier infection rather than drug exposure. Any observed association would reflect confounding rather than causation, making this a suitable negative control outcome.
No concept hierarchy	Warfarin vs. apixaban	376382	Tension-type headache	19807	0	1	discordant	1	1	1		Tension-type headache is not an indication for warfarin or apixaban, nor is it a known contraindication or adverse effect of these anticoagulants. The mechanisms of action for both drugs involve the inhibition of coagulation factors (vitamin K-dependent factors for warfarin and factor Xa for apixaban), which have no biological pathway linking them to the pathophysiology of tension-type headaches, such as peripheral muscle tension or central pain processing sensitization. Therefore, there is no causal relationship between these drugs and the outcome, satisfying all conditions for a valid negative control outcome.	I side with the first-pass LLM judgment. The CEM's evidence consists entirely of ancestor-level matches, which likely reflect general 'headache' or 'pain' rather than the specific primary disorder of tension-type headache. There is no plausible biological mechanism linking the inhibition of coagulation factors by warfarin or apixaban to the pathophysiology of tension-type headaches, nor is it an indication or contraindication for these anticoagulants. Consequently, the outcome satisfies all criteria for a valid negative control.	Tension-type headache is a primary headache disorder that is neither an indication nor a contraindication for warfarin or apixaban, and it is not a recognized adverse effect of either agent. Neither vitamin K epoxide reductase inhibition nor factor Xa inhibition has any plausible pharmacodynamic or pharmacokinetic pathway to cause or prevent the muscular/central pain-processing mechanisms underlying tension-type headache. Although anticoagulants can cause intracranial hemorrhage, which presents with secondary headache, that is a distinct diagnostic entity from tension-type headache. It therefore satisfies all three NCO conditions for both drugs.
No concept hierarchy	Warfarin vs. apixaban	444367	Cholelithiasis without obstruction	19329	0	1	discordant	1	1	1		Cholelithiasis is a condition involving the formation of gallstones, primarily driven by cholesterol supersaturation, bile stasis, or pigment metabolism, which is biologically distinct from the anticoagulant mechanisms of warfarin and apixaban. Neither drug is indicated for the treatment or prevention of gallstones, nor is cholelithiasis a known contraindication or adverse effect of these agents. There is no established pharmacokinetic or pharmacodynamic pathway through which vitamin K antagonism or factor Xa inhibition would causally influence gallstone formation or dissolution.	I side with the first-pass LLM judgment. The CEM flag relies solely on a single ancestor-level publication match, which lacks specificity and likely reflects confounding by indication or broad categorization rather than a true causal association. Pharmacologically, neither warfarin nor apixaban influences cholesterol metabolism, bile composition, or gallbladder motility, and there is no established mechanistic pathway linking anticoagulation to gallstone formation. Therefore, cholelithiasis without obstruction meets all criteria for a valid negative control outcome.	Cholelithiasis without obstruction is not an indication for warfarin or apixaban, as neither anticoagulant treats or prevents gallstone formation. It is not a listed contraindication or recognized adverse effect of either drug; anticoagulant harms are hemorrhagic (e.g., GI bleeding, hemobilia), not lithogenic. Mechanistically, inhibition of vitamin K-dependent clotting factors or factor Xa has no bearing on biliary cholesterol saturation, bile acid metabolism, or gallbladder motility, so there is no plausible pharmacologic pathway linking these drugs to gallstone formation.
No concept hierarchy	Warfarin vs. apixaban	381295	Senile cataract	18900	0	1	discordant	1	1	1		Senile cataract is an age-related opacity of the lens caused by protein aggregation and oxidative stress, which has no biological link to the anticoagulant mechanisms of warfarin or apixaban. Neither drug is indicated for the treatment or prevention of cataracts, nor are they known to cause or prevent lens opacification through their respective pathways of vitamin K inhibition or factor Xa inhibition. Furthermore, cataracts are not listed as contraindications or adverse effects for these medications, satisfying all criteria for a valid negative control outcome.	I side with the first-pass LLM judgment. Senile cataract is an age-related condition with no known biological or pharmacological link to the anticoagulant mechanisms of warfarin or apixaban, nor is it an indication, contraindication, or adverse effect of these drugs. The CEM's flag relies entirely on parent/ancestor-level matches, which likely reflect confounding by age and cardiovascular comorbidities rather than a true causal relationship. Therefore, it satisfies all criteria for a valid negative control outcome.	Senile cataract is an age-related lens opacification driven by oxidative/osmotic protein changes and is neither an indication nor a contraindication for warfarin or apixaban. Neither vitamin K epoxide reductase inhibition nor factor Xa inhibition has any plausible mechanistic link to lens crystallin aggregation, and cataract is not a recognized adverse effect of either agent (warfarin's eye-related caution concerns bleeding risk with ocular surgery, not cataractogenesis). It therefore satisfies all three NCO conditions and is a commonly used negative control outcome in anticoagulant comparative studies.
No concept hierarchy	Warfarin vs. apixaban	315078	Palpitations	18539	1	0	discordant	0	0	0	indeterminate	Palpitations are not a valid negative control outcome because they violate the condition of having no causal relationship with the drugs. Both warfarin and apixaban are anticoagulants used to treat or prevent thromboembolic events such as atrial fibrillation, deep vein thrombosis, and pulmonary embolism, which are conditions frequently associated with palpitations. Consequently, the presence of palpitations is strongly linked to the underlying indications for these drugs, and changes in anticoagulation status or associated bleeding events can also mechanistically influence cardiac symptoms, creating a non-zero association that invalidates its use as a negative control.	I side with the first-pass LLM judgment. Palpitations are a core clinical manifestation of atrial fibrillation and other thromboembolic conditions, which are primary indications for both warfarin and apixaban, creating severe confounding by indication that violates negative control criteria. Additionally, anticoagulant-induced bleeding can cause anemia or hypovolemia, which physiologically triggers compensatory tachycardia and palpitations, establishing a plausible indirect causal pathway. The CEM incorrectly flagged it as a candidate due to incomplete automated coverage of symptom-level associations and indirect physiological mechanisms.	Palpitations fail conditions 2 and 3 for both anticoagulants: major or occult bleeding and the resulting acute or chronic anemia (an explicitly labeled adverse effect of apixaban and a well-known consequence of warfarin hemorrhage) commonly produce compensatory tachycardia and palpitations, and apixaban's labeled hypotension and syncope reflect the same hemodynamic pathway. In addition, palpitations are intimately tied to atrial fibrillation, the principal indication for both drugs, so the outcome is not causally or clinically independent of treatment. Therefore it is not a valid negative control outcome.
No concept hierarchy	Warfarin vs. apixaban	40484028	Dental caries extending into dentin	18415	0	1	discordant	1	1	1	valid	Dental caries is a multifactorial disease primarily driven by bacterial fermentation of dietary carbohydrates and local oral hygiene factors, which has no biological link to the anticoagulant mechanisms of warfarin or apixaban. Neither drug is indicated for the prevention or treatment of dental decay, nor is dental caries a known adverse effect or contraindication for these medications. Furthermore, the pharmacokinetic and pharmacodynamic pathways of vitamin K antagonism or factor Xa inhibition do not influence enamel demineralization or bacterial pathogenesis, satisfying all criteria for a valid negative control outcome.	I side with the first-pass LLM judgment. Dental caries is primarily driven by bacterial fermentation of dietary carbohydrates and local oral hygiene factors, with no plausible biological pathway linking it to the anticoagulant mechanisms of warfarin or apixaban. The CEM's exclusion relies solely on ancestor-level evidence, which likely reflects confounding by indication or broader oral health coding in comorbid populations rather than a true causal relationship. Therefore, the outcome satisfies all negative control criteria.	Dental caries extending into dentin is a bacterially mediated demineralization of tooth structure driven by cariogenic flora, dietary sugars, salivary flow, and oral hygiene, none of which are affected by anticoagulation. Neither warfarin (vitamin K epoxide reductase inhibition) nor apixaban (factor Xa inhibition) treats, prevents, or is contraindicated by dental caries, and caries is not a recognized adverse effect of either drug. Although both agents can cause gingival bleeding or bleeding after dental procedures, there is no mechanistic pathway by which they cause or prevent carious destruction of enamel and dentin. It therefore satisfies all three NCO conditions for both drugs.
No concept hierarchy	Warfarin vs. apixaban	440448	Appendicitis	18319	0	1	discordant	1	1	1	indeterminate	Appendicitis is an acute inflammatory condition of the appendix, typically caused by luminal obstruction, which has no biological link to the anticoagulant mechanisms of warfarin or apixaban. These drugs inhibit the coagulation cascade to prevent thrombosis and do not influence the pathophysiological processes leading to appendiceal inflammation or obstruction. Furthermore, appendicitis is neither an indication for nor a known adverse effect or contraindication of these anticoagulants, satisfying all criteria for a valid negative control outcome.	I side with the first-pass LLM judgment. Anticoagulants like warfarin and apixaban target the coagulation cascade and have no plausible biological mechanism to cause or prevent the luminal obstruction and inflammation that characterize appendicitis. The CEM's exclusion is based solely on ancestor-level publication matches, which reflect broad gastrointestinal or inflammatory categories rather than a specific causal link, and are likely attributable to confounding or coding artifacts. Therefore, appendicitis meets all criteria for a valid negative control outcome.	Appendicitis is an obstructive/inflammatory condition of the appendix, typically caused by luminal obstruction (fecalith, lymphoid hyperplasia) with secondary bacterial infection, and is not an indication, contraindication, or recognized adverse effect of warfarin or apixaban. Neither vitamin K antagonism nor factor Xa inhibition has any plausible mechanistic pathway to cause or prevent appendiceal obstruction and inflammation. Although anticoagulants can cause gastrointestinal bleeding and rarely intramural hematoma, this does not produce appendicitis itself. It therefore satisfies all three NCO conditions for both drugs.
No concept hierarchy	Warfarin vs. apixaban	192667	Atrophic gastritis	17908	0	1	discordant	1	1	1	indeterminate	Atrophic gastritis is not an indication for warfarin or apixaban, nor is it a known contraindication or adverse effect of these anticoagulants. The mechanisms of action for both drugs involve the inhibition of coagulation factors (vitamin K-dependent factors for warfarin and factor Xa for apixaban), which have no biological pathway linking them to the chronic inflammation and glandular loss characteristic of atrophic gastritis. Therefore, there is no causal relationship between these drugs and the outcome, satisfying all conditions for a valid negative control outcome.	I side with the first-pass LLM judgment. Atrophic gastritis is a chronic inflammatory condition of the gastric mucosa with no known pathophysiological link to the coagulation cascade inhibition mechanisms of warfarin or apixaban, nor is it an indication, contraindication, or direct adverse effect of these anticoagulants. The CEM's exclusion relies solely on ancestor-level publication matches, which likely reflect broader gastrointestinal categories or confounding by indication rather than a true causal relationship. Therefore, the outcome meets all criteria for a valid negative control.	Atrophic gastritis is a chronic mucosal condition driven by Helicobacter pylori infection or autoimmune (anti-parietal cell/intrinsic factor) injury, and it is neither an indication nor a contraindication for warfarin or apixaban. Neither vitamin K epoxide reductase inhibition nor factor Xa inhibition has any plausible mechanism for causing or preventing glandular atrophy, intestinal metaplasia, or autoimmune parietal cell destruction. Anticoagulants can precipitate gastrointestinal bleeding, but bleeding is a distinct acute event and does not cause atrophic gastritis; any association would reflect detection/confounding bias rather than causation, which is exactly what a negative control is meant to reveal. Therefore the outcome satisfies all three NCO conditions for both drugs.
No concept hierarchy	Warfarin vs. apixaban	4310400	Acute appendicitis	17525	0	1	discordant	1	1	1	indeterminate	Acute appendicitis is an inflammatory condition of the appendix, typically caused by luminal obstruction, and is neither an indication for nor a contraindication to the use of warfarin or apixaban. These anticoagulants function by inhibiting the coagulation cascade (via vitamin K antagonism or Factor Xa inhibition) and have no known biological mechanism that would influence the pathophysiology of appendiceal inflammation or obstruction. Consequently, there is no causal relationship between these drugs and the development of acute appendicitis, satisfying all criteria for a valid negative control outcome.	I side with the first-pass LLM judgment. Acute appendicitis is an inflammatory condition typically caused by luminal obstruction and has no known pathophysiological link to the anticoagulant mechanisms of warfarin or apixaban, nor is it an indication or contraindication for these drugs. The CEM's exclusion is based solely on ancestor-level publication matches, which likely reflect broader categories like abdominal pain or surgical emergencies rather than a specific causal relationship with appendicitis. Therefore, the outcome satisfies all criteria for a valid negative control.	Acute appendicitis is a luminal obstruction/infectious-inflammatory condition of the appendix and is neither an indication nor a contraindication for warfarin or apixaban. Neither vitamin K antagonism nor factor Xa inhibition has any plausible mechanistic pathway to cause or prevent appendiceal obstruction and inflammation; anticoagulants may unmask bleeding or complicate surgery, but they do not cause appendicitis itself. Therefore it satisfies all three conditions and is a valid negative control outcome for both drugs.
No concept hierarchy	Warfarin vs. apixaban	440814	Torticollis	17460	0	1	discordant	1	1	1		Torticollis is a musculoskeletal condition involving abnormal head posture, typically caused by muscle spasm, congenital factors, or neurological issues, which has no known causal link to the anticoagulant mechanisms of warfarin or apixaban. Neither drug is indicated for the treatment of torticollis, nor is it a known contraindication or adverse effect associated with their inhibition of clotting factors. There is no biological pathway through which the pharmacokinetics or pharmacodynamics of these anticoagulants would directly cause or prevent the muscular or neurological dysfunction underlying torticollis.	I side with the first-pass LLM judgment. Torticollis is a musculoskeletal or neurological condition involving abnormal head posture, and there is no plausible pharmacological or mechanistic pathway linking the anticoagulant effects of warfarin or apixaban to muscle spasms or dystonia. The CEM's exclusion is based solely on ancestor-level publication matches, which reflect broad diagnostic categories rather than a specific causal relationship for this outcome. Consequently, the outcome satisfies all criteria for a valid negative control.	Torticollis (wry neck/cervical dystonia) is a musculoskeletal or neurologic condition of cervical muscle contraction and is not an indication for either warfarin or apixaban, both of which are used for thromboembolic prophylaxis and treatment. It is not listed as a contraindication or known adverse reaction for either anticoagulant, and neither vitamin K epoxide reductase inhibition nor factor Xa inhibition has any plausible pharmacodynamic pathway to produce or prevent abnormal cervical muscle posturing. The theoretical possibility of an extremely rare bleeding-related cervical hematoma presenting with neck posturing is not an established drug-outcome relationship and does not negate its use as a negative control. Therefore it satisfies all three NCO conditions for both drugs.
No concept hierarchy	Warfarin vs. apixaban	134668	Chronic maxillary sinusitis	17262	1	1	concordant		1	1	valid	Chronic maxillary sinusitis is not an indication for warfarin or apixaban, nor is it a known contraindication or adverse effect of these anticoagulants. The mechanisms of action for these drugs involve the inhibition of coagulation factors (vitamin K-dependent factors for warfarin and Factor Xa for apixaban), which have no biological pathway linking them to the inflammatory or infectious processes underlying chronic sinusitis. Therefore, there is no causal relationship between the use of these drugs and the development of chronic maxillary sinusitis, satisfying all conditions for a valid negative control outcome.		Chronic maxillary sinusitis is an inflammatory/infectious condition of the paranasal sinuses that is neither an indication nor a contraindication for warfarin or apixaban, and it is not a recognized adverse effect of either anticoagulant. Neither vitamin K epoxide reductase inhibition nor factor Xa inhibition has any plausible mechanistic link to the pathogenesis of chronic sinus mucosal inflammation. Although anticoagulants can cause epistaxis, this acute mucosal bleeding is distinct from chronic maxillary sinusitis and does not cause it. Therefore the outcome satisfies all three NCO conditions for both drugs.
No concept hierarchy	Warfarin vs. apixaban	45771090	Respiratory tuberculosis	17229	1	1	concordant		1	1		Respiratory tuberculosis is an infectious disease caused by Mycobacterium tuberculosis and is neither an indication for nor a contraindication to the use of warfarin or apixaban. These anticoagulants function by inhibiting the coagulation cascade (via vitamin K epoxide reductase or factor Xa) and have no known biological mechanism that would influence the pathogenesis, transmission, or immune response to Mycobacterium tuberculosis. Therefore, there is no causal relationship between these drugs and the development of respiratory tuberculosis, satisfying all criteria for a valid negative control outcome.		Respiratory tuberculosis is an infectious disease caused by Mycobacterium tuberculosis and is neither an indication nor a contraindication for warfarin or apixaban, both of which are anticoagulants used for thromboembolic prophylaxis and treatment. Neither vitamin K epoxide reductase inhibition (warfarin) nor factor Xa inhibition (apixaban) affects immune competence against mycobacteria or alters susceptibility to, or reactivation of, latent tuberculosis infection. Although anticoagulation can worsen hemoptysis in a patient with established cavitary TB, it does not cause the underlying infection, so there is no plausible causal pathway to incident respiratory tuberculosis. It therefore satisfies all three NCO conditions for both drugs.
No concept hierarchy	Warfarin vs. apixaban	435796	Dehydration	17089	1	0	discordant	0	0	1		Dehydration is not a valid negative control outcome because it violates the condition of having no causal relationship with the drugs, specifically through adverse effects and pharmacodynamic pathways. Both warfarin and apixaban carry risks of gastrointestinal bleeding, which is a listed adverse effect for both agents; significant blood loss can lead to hypovolemia and subsequent dehydration. Additionally, warfarin can cause nausea, vomiting, and diarrhea, which are direct mechanisms for fluid loss and dehydration. Therefore, a causal link exists via these adverse event pathways.	I side with the first-pass LLM judgment. Dehydration is not a valid negative control outcome because both warfarin and apixaban carry established risks of gastrointestinal bleeding and gastrointestinal intolerance (nausea, vomiting, diarrhea), which are direct pharmacological pathways leading to significant fluid loss and hypovolemia. This causal link violates the strict requirement that a negative control must have absolutely no biological basis for being caused by the drug. The CEM's zero evidence count likely reflects incomplete database coverage or the fact that dehydration is typically recorded as a secondary complication rather than a primary labeled adverse reaction, but the underlying physiological mechanism remains sufficient to exclude it.	Dehydration is not an indication for warfarin or apixaban, which are used for thromboembolic prophylaxis and treatment, and it is not a contraindication or a labeled adverse effect of either agent. Neither vitamin K epoxide reductase inhibition nor factor Xa inhibition affects fluid or electrolyte homeostasis, renal water handling, or thirst, so there is no pharmacologic basis for these drugs to cause or prevent volume depletion. The gastrointestinal complaints occasionally reported with warfarin are mild and non-specific and do not constitute a recognized causal pathway to clinically coded dehydration. Dehydration is therefore an acceptable negative control outcome for these anticoagulants.
No concept hierarchy	Warfarin vs. apixaban	141249	Benign neoplasm of thyroid gland	16789	0	1	discordant	1	1	1		Benign neoplasm of the thyroid gland is not an indication for warfarin or apixaban, nor is it a known contraindication or adverse effect of these anticoagulants. There is no established biological mechanism linking the inhibition of vitamin K-dependent clotting factors or factor Xa to the pathogenesis of thyroid neoplasms, which are typically driven by genetic mutations, radiation exposure, or hormonal imbalances. Therefore, the outcome meets all criteria for a valid negative control outcome.	I side with the first-pass LLM judgment. The CEM evidence consists solely of ancestor-level matches in publications and spontaneous reports, which likely reflect broader diagnostic categories and are highly susceptible to surveillance bias or confounding rather than a true causal link. Anticoagulants like warfarin and apixaban act exclusively on the coagulation cascade and have no known pharmacological or biological pathway influencing thyroid cell proliferation or benign neoplasm pathogenesis. Therefore, the outcome meets all criteria for a valid negative control.	Benign neoplasm of the thyroid gland (e.g., thyroid adenoma, nodular goiter) is not an indication for warfarin or apixaban, which are anticoagulants used for thromboembolic prophylaxis and treatment. It is not a listed contraindication or known adverse effect of either agent; thyroid-related bleeding into a nodule would be an acute hemorrhagic event, not the development of a benign neoplasm. Neither vitamin K epoxide reductase inhibition nor factor Xa inhibition has any plausible mechanistic link to thyroid follicular cell proliferation or neoplasia, so no causal pathway exists. It therefore satisfies all three NCO conditions, with detection largely driven by incidental imaging and healthcare utilization rather than drug effect.
No concept hierarchy	Warfarin vs. apixaban	4134318	Fractured nasal bones	16509	0	1	discordant	1	1	1		Fractured nasal bones are traumatic injuries resulting from external physical force, which is unrelated to the pharmacological mechanisms of warfarin or apixaban. While these anticoagulants increase the risk of bleeding and hematoma formation following trauma, they do not cause the bone fracture itself, nor do they affect bone density or structural integrity. Therefore, there is no causal pathway through which these drugs would directly cause or prevent a nasal bone fracture, satisfying the criteria for a valid negative control outcome.	I side with the first-pass LLM judgment. The CEM evidence consists solely of ancestor-level matches, which likely reflect broader associations with general fractures or trauma rather than a specific causal link to nasal bone fractures. Anticoagulants like warfarin and apixaban do not cause nasal bone fractures, as this outcome is a traumatic injury with no plausible biological pathway through the drugs' mechanisms of action, metabolism, or pharmacodynamics. Therefore, the outcome meets all criteria for a valid negative control, and the CEM's strict ancestor-level filtering incorrectly excluded it.	A fractured nasal bone is a traumatic injury whose etiology is mechanical (falls, assaults, sports, motor vehicle crashes) and has no connection to anticoagulation. It is not an indication for warfarin or apixaban, which treat/prevent thromboembolic disease, and neither drug is contraindicated for nor known to cause bone fracture. Neither vitamin K epoxide reductase inhibition nor factor Xa inhibition affects bone integrity or fall risk in a way that would causally produce nasal fractures; anticoagulants may worsen bleeding after such trauma but do not cause the fracture itself.
No concept hierarchy	Warfarin vs. apixaban	436070	Vitamin D deficiency	16317	1	1	concordant		1	1		Vitamin D deficiency is not an indication for warfarin or apixaban, nor is it a known contraindication or adverse effect of these anticoagulants. There is no biological mechanism by which the inhibition of vitamin K-dependent clotting factors (warfarin) or factor Xa (apixaban) would directly cause or prevent vitamin D deficiency, as their pharmacodynamic pathways are distinct from vitamin D metabolism and homeostasis. Therefore, the outcome meets all criteria for a valid negative control outcome.		Vitamin D deficiency is neither an indication nor a contraindication/known adverse effect of warfarin or apixaban, whose indications are thromboembolic prophylaxis and treatment and whose principal adverse effects are bleeding-related. Warfarin acts on the vitamin K epoxide reductase cycle and has no effect on 25-hydroxyvitamin D synthesis, absorption, hydroxylation, or catabolism; apixaban is a direct factor Xa inhibitor with no influence on vitamin D metabolism (and neither drug meaningfully induces CYP24A1/CYP3A4-mediated vitamin D degradation). Any observed association would reflect shared risk factors such as older age, comorbidity burden, or differential testing rather than a causal drug effect, which is exactly the residual confounding an NCO is meant to detect.
No concept hierarchy	Warfarin vs. apixaban	136661	Non-toxic nodular goiter	16276	0	1	discordant	1	1	1		Non-toxic nodular goiter is a thyroid condition characterized by benign enlargement of the thyroid gland, which is not an indication for anticoagulation therapy with warfarin or apixaban. There is no known biological mechanism by which vitamin K antagonism or factor Xa inhibition would cause or prevent thyroid nodular growth, nor is it a recognized adverse effect or contraindication for these drugs. Therefore, the outcome has no causal relationship with the pharmacological actions of either medication, satisfying all criteria for a valid negative control outcome.	I side with the first-pass LLM judgment. The CEM flag relies solely on an ancestor-level spontaneous report, which is highly susceptible to confounding by indication and lacks specificity for this exact condition. There is no known biological mechanism linking vitamin K antagonism or factor Xa inhibition to thyroid follicular cell proliferation or nodule formation, nor is it an indication or recognized adverse effect of either anticoagulant. Consequently, the outcome satisfies all criteria for a valid negative control.	Non-toxic nodular goiter is a benign thyroid enlargement driven by iodine status, TSH stimulation, and genetic/environmental factors, and is neither an indication nor a contraindication for warfarin or apixaban. Neither vitamin K epoxide reductase inhibition (warfarin) nor factor Xa inhibition (apixaban) has any plausible pharmacologic pathway to cause or prevent thyroid nodule formation; the known adverse effect profiles of both agents are dominated by bleeding events. The only conceivable link would be hemorrhage into a pre-existing thyroid nodule, which is a distinct acute event rather than the development of non-toxic nodular goiter itself. It therefore satisfies all three NCO conditions for both drugs.
No concept hierarchy	Warfarin vs. apixaban	136368	Non-toxic multinodular goiter	16276	0	1	discordant	1	1	1		Non-toxic multinodular goiter is a thyroid condition characterized by nodular enlargement without hyperthyroidism, which is not an indication for anticoagulation therapy with warfarin or apixaban. These drugs act on the coagulation cascade (vitamin K-dependent factors or Factor Xa) and have no known biological mechanism affecting thyroid hormone synthesis, follicular cell proliferation, or iodine metabolism. Consequently, there is no causal pathway linking these anticoagulants to the development or prevention of non-toxic multinodular goiter, satisfying all criteria for a valid negative control outcome.	I side with the first-pass LLM judgment. Warfarin and apixaban act exclusively on the coagulation cascade and have no known pharmacological or metabolic pathways that influence thyroid follicular cell proliferation or iodine metabolism, making a causal link to non-toxic multinodular goiter biologically implausible. The CEM's exclusion relies solely on a single ancestor-level spontaneous report signal, which is highly susceptible to confounding and does not reflect a direct association at the exact or descendant level. Therefore, the outcome satisfies all criteria for a valid negative control.	Non-toxic multinodular goiter is a chronic thyroid disorder driven by iodine status, TSH stimulation, and genetic/somatic factors, and is not an indication for warfarin or apixaban, both of which are anticoagulants used for thromboembolic prophylaxis and treatment. It is not listed or recognized as a contraindication or adverse effect of either agent; warfarin's vitamin K epoxide reductase inhibition and apixaban's factor Xa inhibition have no bearing on thyroid follicular proliferation or nodule formation. No pharmacokinetic or pharmacodynamic pathway plausibly links either drug to the development or prevention of benign nodular goiter, so all three NCO conditions are satisfied.
No concept hierarchy	Warfarin vs. apixaban	435082	Closed fracture of nasal bones	16251	0	1	discordant	1	1	1		Closed fracture of nasal bones is a traumatic injury resulting from external mechanical force, which is not an indication for, nor a contraindication to, the use of warfarin or apixaban. While these anticoagulants increase the risk of bleeding and hematoma formation following trauma, they do not causally influence the mechanical integrity of bone or the likelihood of sustaining a fracture itself. Therefore, there is no biological mechanism by which these drugs would cause or prevent the occurrence of a nasal bone fracture, satisfying the criteria for a valid negative control outcome.	I side with the first-pass LLM judgment. Closed fracture of nasal bones is a mechanical traumatic injury, and anticoagulants like warfarin and apixaban have no pharmacological or biological mechanism to cause or prevent bone fractures. The CEM's ancestor-level signals likely reflect broader trauma or fracture categories where these drugs are associated due to post-injury bleeding complications or confounding by age, rather than a direct causal relationship. Consequently, the outcome satisfies all three conditions for a valid negative control.	Closed nasal bone fracture is a trauma-driven event that is neither an indication nor a contraindication for warfarin or apixaban, and it is not a labeled adverse effect of either anticoagulant. Neither vitamin K antagonism nor factor Xa inhibition has a plausible mechanism for causing or preventing a traumatic nasal fracture; although warfarin has been debated in relation to osteoporotic fragility fractures, nasal bone fracture is essentially always impact-related rather than a fragility fracture site. Anticoagulants may worsen bleeding (e.g., epistaxis) after such trauma, but they do not cause the fracture itself. It therefore satisfies all three NCO conditions for both drugs.
No concept hierarchy	Warfarin vs. apixaban	260139	Acute bronchitis	16052	0	1	discordant	1	1	1		Acute bronchitis is an infectious or inflammatory condition of the airways that is neither an indication for nor a contraindication to the use of warfarin or apixaban. There is no known biological mechanism by which these anticoagulants would cause or prevent acute bronchitis, as their pharmacodynamic effects are specific to the coagulation cascade and do not involve respiratory pathophysiology or immune modulation relevant to this infection. Therefore, it meets all criteria for a valid negative control outcome.	I side with the first-pass LLM judgment. Acute bronchitis is an infectious or inflammatory airway condition with no plausible biological mechanism linking it to the coagulation-inhibiting effects of warfarin or apixaban, nor is it an indication or contraindication for these drugs. The CEM's exclusion relies solely on ancestor-level publication matches and a single descendant spontaneous report signal, which are highly susceptible to confounding by indication and reporting bias rather than reflecting a true causal relationship. Given the complete absence of a pharmacological pathway or labeled association, acute bronchitis meets all criteria for a valid negative control outcome.	Acute bronchitis is a self-limited infectious/inflammatory airway condition that is neither an indication nor a contraindication for warfarin or apixaban, and it is not a recognized adverse effect of either anticoagulant. Neither vitamin K epoxide reductase inhibition (warfarin) nor factor Xa inhibition (apixaban) has any plausible mechanistic pathway to cause or prevent viral or bacterial bronchial inflammation; anticoagulant-related respiratory events are bleeding phenomena such as hemoptysis, which is pathophysiologically distinct. It therefore satisfies all three NCO conditions for both drugs and is commonly used as a negative control outcome.
No concept hierarchy	Warfarin vs. apixaban	4102631	Acute tubulointerstitial nephritis	16023	0	0	concordant		0	0		The outcome is not a valid negative control because it violates the condition of having no causal relationship with the drug, specifically as a known adverse effect. Warfarin is explicitly associated with acute kidney injury and has been documented in medical literature to cause acute tubulointerstitial nephritis (ATIN) as a rare hypersensitivity reaction. Since warfarin can causally lead to this renal pathology, the outcome fails to meet the criteria for a negative control outcome.		Both warfarin and apixaban are established causes of anticoagulant-related nephropathy, in which excessive anticoagulation produces glomerular hemorrhage, red-cell cast tubular obstruction, acute tubular injury and accompanying interstitial inflammation/edema; warfarin's label explicitly lists acute kidney injury as an adverse effect. In addition, idiosyncratic hypersensitivity (drug-induced) acute interstitial nephritis has been reported with warfarin and with factor Xa inhibitors, and such renal events are frequently coded as acute tubulointerstitial nephritis (including N14.1 drug-induced interstitial nephritis). The outcome therefore violates conditions 2 and 3 for both drugs and cannot serve as a negative control outcome.
No concept hierarchy	Warfarin vs. apixaban	135618	Pruritic rash	15697	0	0	concordant		0	0	not valid	The outcome 'Pruritic rash' is not a valid negative control outcome because it violates the condition regarding known adverse effects. Both warfarin and apixaban list hypersensitivity reactions, including rash, dermatitis, and pruritus, as potential adverse effects in their safety profiles. Since these drugs can cause cutaneous hypersensitivity reactions leading to pruritic rash, there is a known causal relationship, disqualifying it as a negative control.		Pruritic rash violates condition 2 for both drugs. Warfarin's label explicitly lists rash, dermatitis, pruritus, urticaria, and bullous eruptions as hypersensitivity/cutaneous adverse reactions, so a pruritic rash is a recognized adverse effect. Apixaban likewise can cause hypersensitivity reactions including skin rash and pruritus. Therefore this outcome is not a valid negative control.
No concept hierarchy	Warfarin vs. apixaban	193439	Benign neoplasm of body of uterus	15696	0	1	discordant	1	1	1	valid	Benign neoplasm of the body of the uterus, such as leiomyomas, is primarily driven by hormonal factors (estrogen and progesterone) and genetic mutations, which are unrelated to the anticoagulant mechanisms of warfarin and apixaban. Neither drug is indicated for the treatment or prevention of uterine neoplasms, nor are they contraindicated in patients with this condition. Furthermore, there is no known biological pathway through which the inhibition of vitamin K-dependent clotting factors or factor Xa would causally influence the development or regression of benign uterine tumors.	I side with the first-pass LLM judgment. The CEM flag relies solely on a single ancestor-level publication match, which likely stems from broad concept matching or confounding by indication rather than a true causal link. Anticoagulants like warfarin and apixaban target the coagulation cascade and have no known pharmacological or metabolic pathway that influences the hormonal or genetic mechanisms driving benign uterine neoplasms. Consequently, the outcome satisfies all criteria for a valid negative control.	Benign neoplasm of the body of the uterus (uterine leiomyoma/fibroid) is not an indication for warfarin or apixaban, nor is it a contraindication or recognized adverse effect of either agent. Fibroid pathogenesis is driven by sex-steroid (estrogen/progesterone) signaling and somatic mutations (e.g., MED12), with no plausible link to vitamin K epoxide reductase inhibition, vitamin K-dependent clotting factor synthesis, or factor Xa inhibition. Although anticoagulants can provoke heavy menstrual bleeding and thereby increase gynecologic evaluation, this is a potential detection-bias pathway rather than a causal drug effect on tumor development. Therefore the outcome satisfies all three NCO conditions for both drugs.
No concept hierarchy	Warfarin vs. apixaban	376707	Acute conjunctivitis	15625	0	1	discordant	1	1	1		Acute conjunctivitis is an inflammatory or infectious condition of the conjunctiva, which is not an indication for anticoagulant therapy with warfarin or apixaban. While these drugs increase the risk of bleeding, including conjunctival hemorrhage, they do not cause the infectious or allergic inflammation characteristic of acute conjunctivitis, nor is there a known mechanistic pathway linking their inhibition of clotting factors to the pathogenesis of conjunctivitis. Therefore, there is no causal relationship between these drugs and this outcome, satisfying the criteria for a valid negative control outcome.	I side with the first-pass LLM judgment. Acute conjunctivitis is an infectious or inflammatory eye condition with no causal relationship to the anticoagulant mechanisms of warfarin or apixaban, nor is it an indication or known adverse effect of these drugs. The CEM's evidence consists solely of ancestor-level publication matches, which reflect broad disease categorizations rather than a specific pharmacological link, and do not override the clear absence of biological plausibility. Therefore, the outcome satisfies all criteria for a valid negative control.	Acute conjunctivitis is an infectious or allergic inflammation of the conjunctiva and is neither an indication nor a contraindication for warfarin or apixaban, which are used for thromboembolism prophylaxis and treatment. Neither vitamin K epoxide reductase inhibition nor factor Xa inhibition has any plausible mechanism for causing or preventing conjunctival infection or allergic inflammation. Although anticoagulants can cause conjunctival or subconjunctival hemorrhage, this is a distinct, separately coded hemorrhagic event rather than conjunctivitis, so all three NCO conditions are satisfied for both drugs.
No concept hierarchy	Warfarin vs. apixaban	74188	Closed fracture of rib	15563	0	1	discordant	1	1	0		Closed fracture of the rib is a traumatic injury resulting from external mechanical force, which is not an indication for, nor a contraindication to, the use of warfarin or apixaban. While these anticoagulants increase the risk of bleeding and hematoma formation following trauma, they do not causally induce the bone fracture itself, as their mechanisms of action involve inhibiting coagulation factors rather than affecting bone density or structural integrity. Therefore, there is no biological basis for these drugs to cause or prevent the occurrence of a rib fracture, satisfying the criteria for a valid negative control outcome.	I side with the first-pass LLM judgment. The CEM's evidence consists solely of ancestor-level publication matches, which likely reflect broader concepts like 'fracture' or 'trauma' where anticoagulated patients are studied due to higher bleeding risks or fall-related injuries, rather than a causal drug effect. Warfarin and apixaban inhibit coagulation factors and have no pharmacological mechanism to compromise bone integrity or induce mechanical fractures, satisfying all negative control criteria. The CEM incorrectly excluded the outcome due to its strict automated rule on non-specific ancestral associations that are explainable by clinical context and confounding.	Warfarin violates condition 3: by inhibiting vitamin K epoxide reductase it impairs gamma-carboxylation of bone Gla-proteins (osteocalcin, matrix Gla protein), and long-term use has been associated in multiple studies with reduced bone mineral density and increased osteoporotic fracture risk, with osteoporotic fracture (including rib/vertebral sites) being an actively studied outcome in DOAC-versus-warfarin comparative safety research. Thus there is a plausible biological pathway by which one of the index drugs could influence rib fracture risk, and comparisons of apixaban with warfarin could show a true differential effect rather than only bias. Rib fracture therefore cannot be assumed causally inert with respect to these anticoagulants and is not a valid negative control outcome.
No concept hierarchy	Warfarin vs. apixaban	136788	Spinal stenosis of lumbar region	15535	1	1	concordant		1	1		Spinal stenosis of the lumbar region is a structural degenerative condition involving the narrowing of the spinal canal, which is not an indication for anticoagulant therapy with warfarin or apixaban. These drugs function by inhibiting coagulation factors to prevent thrombosis and have no biological mechanism that would cause or prevent the anatomical changes associated with spinal stenosis. Furthermore, while anticoagulants are contraindicated in patients undergoing spinal procedures due to bleeding risks, the condition of spinal stenosis itself is not a contraindication, nor is it a known adverse effect or mechanistic outcome of the drugs.		Lumbar spinal stenosis is a degenerative condition caused by disc degeneration, facet joint hypertrophy, and ligamentum flavum thickening, and is neither an indication nor a contraindication for warfarin or apixaban. Neither vitamin K antagonism nor factor Xa inhibition has a plausible mechanistic pathway to cause or prevent degenerative narrowing of the lumbar spinal canal; anticoagulant-related spinal/epidural hematoma is a distinct acute compressive event, not spinal stenosis. Any observed association would reflect shared age-related confounding rather than a causal drug effect, making this a suitable negative control outcome.
No concept hierarchy	Warfarin vs. apixaban	200461	Endometriosis of uterus	15070	1	1	concordant		1	1		Endometriosis is a gynecological condition driven by estrogen-dependent ectopic endometrial tissue growth, which has no biological link to the anticoagulant mechanisms of warfarin or apixaban. Neither drug is indicated for the treatment or prevention of endometriosis, nor is the condition a known contraindication or adverse effect of these agents. Furthermore, the pharmacodynamic pathways of vitamin K inhibition (warfarin) and factor Xa inhibition (apixaban) do not interact with the hormonal or inflammatory pathways underlying endometriosis pathophysiology, satisfying all criteria for a valid negative control outcome.		Endometriosis/adenomyosis of the uterus is neither an indication nor a contraindication for warfarin or apixaban, and it is not a recognized adverse effect of either anticoagulant. Its pathogenesis (ectopic endometrial-like tissue implantation driven by estrogen-dependent and inflammatory mechanisms) has no plausible link to vitamin K epoxide reductase inhibition or factor Xa inhibition. Although anticoagulants can cause menorrhagia and thereby prompt gynecologic evaluation, this represents potential detection bias rather than a causal pharmacologic pathway, so the outcome satisfies all three NCO conditions.
No concept hierarchy	Warfarin vs. apixaban	4307774	Acute lower respiratory tract infection	14998	0	1	discordant	1	1	1		Acute lower respiratory tract infection is not an indication for warfarin or apixaban, nor is it a known contraindication or adverse effect of these anticoagulants. The mechanisms of action for both drugs involve the inhibition of coagulation factors (vitamin K-dependent factors for warfarin and Factor Xa for apixaban), which have no biological pathway linking them to the pathogenesis of viral or bacterial respiratory infections. Therefore, there is no causal relationship between these drugs and the development of acute lower respiratory tract infections, satisfying all conditions for a valid negative control outcome.	I side with the first-pass LLM judgment. The single descendant signal in spontaneous reports is highly likely attributable to confounding by indication, as anticoagulant users are typically older or have cardiovascular comorbidities that increase susceptibility to respiratory infections, rather than a direct pharmacological effect. There is no plausible biological mechanism linking coagulation factor inhibition to the pathogenesis of viral or bacterial lower respiratory tract infections, and the outcome is neither an indication nor a known adverse effect. Therefore, it satisfies all criteria for a valid negative control outcome.	Acute lower respiratory tract infection is neither an indication nor a contraindication for warfarin or apixaban; anticoagulation is not used to treat or prevent pneumonia/bronchitis, and infection does not preclude their use. Neither vitamin K epoxide reductase inhibition nor factor Xa inhibition affects immune defense, ciliary clearance, or microbial colonization, so there is no plausible pharmacologic pathway by which either drug causes or prevents respiratory infection. Bleeding complications such as hemoptysis or alveolar hemorrhage may superficially mimic but do not constitute an infectious outcome. It is therefore a valid negative control outcome, commonly used as such in comparative anticoagulant studies.
No concept hierarchy	Warfarin vs. apixaban	315296	Preinfarction syndrome	14995	0	1	discordant	1	1	0		Preinfarction syndrome, characterized by symptoms like chest pain or dyspnea preceding a myocardial infarction, is a manifestation of underlying coronary artery disease and ischemia. Warfarin and apixaban are anticoagulants that inhibit clotting factors to prevent thrombosis; they do not treat the underlying atherosclerotic plaque instability or ischemic symptoms that constitute preinfarction syndrome, nor is it an indication for their use. Furthermore, there is no biological mechanism by which these drugs would cause or prevent the specific prodromal symptoms of myocardial ischemia, as their action is limited to the coagulation cascade rather than myocardial oxygen supply or demand.	I side with the first-pass LLM judgment. The CEM evidence is restricted to ancestor-level concepts (likely myocardial infarction or ischemic heart disease), which reflects confounding by indication rather than a direct causal relationship, as patients with underlying cardiovascular disease are frequently prescribed anticoagulants for comorbidities like atrial fibrillation. Preinfarction syndrome consists of prodromal ischemic symptoms driven by coronary plaque instability, which is neither an indication for nor an adverse effect of warfarin or apixaban. Additionally, the drugs' anticoagulant mechanism does not biologically cause or prevent these specific prodromal symptoms, fulfilling all criteria for a valid negative control outcome.	Preinfarction syndrome is a term for unstable angina/acute coronary syndrome, which is directly on the causal pathway of anticoagulant therapy. Warfarin is indicated post-myocardial infarction to reduce recurrent MI and thromboembolic events, and both warfarin and apixaban affect coronary thrombosis risk; premature discontinuation of apixaban increases thrombotic events, and warfarin-induced cholesterol/atheroemboli can also precipitate ischemic events. Because the outcome is tied to the indication and pharmacodynamic effects of these anticoagulants, it violates conditions 1 and 3 and is not a valid negative control outcome.
No concept hierarchy	Warfarin vs. apixaban	133444	Thyroiditis	14768	0	1	discordant	1	1	1		Thyroiditis is not an indication for warfarin or apixaban, nor is it a known contraindication or adverse effect of these anticoagulants. The mechanisms of action for both drugs involve the inhibition of coagulation factors (vitamin K-dependent factors for warfarin and Factor Xa for apixaban), which have no biological pathway linking them to the autoimmune or inflammatory processes underlying thyroiditis. Therefore, there is no causal relationship between these drugs and the development of thyroiditis, satisfying all conditions for a valid negative control outcome.	I side with the first-pass LLM judgment. Thyroiditis involves inflammatory or autoimmune thyroid pathology, which has no biological or pharmacological overlap with the coagulation cascade inhibition mechanisms of warfarin and apixaban. The CEM's exclusion relies solely on a single descendant-level spontaneous report signal, which is highly susceptible to reporting bias and confounding, and is unsupported by product labels, publications, or any plausible mechanistic pathway. Consequently, the outcome satisfies all criteria for a valid negative control.	Thyroiditis is an inflammatory/autoimmune disorder of the thyroid gland and is neither an indication nor a contraindication for warfarin or apixaban, both of which are used for thromboembolic prophylaxis and treatment. Neither vitamin K epoxide reductase inhibition (warfarin) nor factor Xa inhibition (apixaban) has any plausible mechanistic link to thyroid autoimmunity or thyroid inflammation, and thyroiditis is not a recognized adverse effect of either agent. Anticoagulant-related thyroid events would be hemorrhagic (e.g., intrathyroidal hematoma), which is pathophysiologically distinct from thyroiditis. Therefore all three NCO conditions are satisfied for both drugs.
No concept hierarchy	Warfarin vs. apixaban	4141028	Cervical disc disorder	14459	0	1	discordant	1	1	1		Cervical disc disorder is a degenerative or structural condition of the spine that is neither an indication for nor a contraindication to the use of warfarin or apixaban. There is no known biological mechanism by which the inhibition of vitamin K-dependent clotting factors or factor Xa would cause or prevent disc degeneration, as these drugs act on the coagulation cascade rather than musculoskeletal tissue integrity. Therefore, the outcome has no causal relationship with the pharmacological action of these anticoagulants.	I side with the first-pass LLM judgment. Warfarin and apixaban act on the coagulation cascade and lack any plausible biological mechanism to cause or prevent degenerative cervical disc pathology. The CEM's exclusion relies solely on ancestor-level publication matches, which almost certainly reflect confounding by indication (older patients with cardiovascular disease commonly have comorbid degenerative spine conditions) rather than a causal relationship. Per the adjudication rules, ancestor-only evidence without mechanistic plausibility does not invalidate an NCO.	Cervical disc disorder is a degenerative musculoskeletal condition of the intervertebral discs driven by age-related disc desiccation, mechanical loading, and genetic factors; it is not an indication for warfarin or apixaban, both of which are used for thromboembolic prophylaxis and treatment. It is not listed as a contraindication or adverse effect of either anticoagulant, and anticoagulation-related harms are hemorrhagic (e.g., spinal/epidural hematoma) rather than degenerative disc disease. Neither vitamin K epoxide reductase inhibition nor factor Xa inhibition has any plausible pharmacologic pathway to cause or prevent cervical disc degeneration or herniation. Therefore it satisfies all three NCO conditions for both drugs.
No concept hierarchy	Warfarin vs. apixaban	4079750	Osteoarthritis of knee	14381	0	1	discordant	1	1	0		Osteoarthritis of the knee is a degenerative joint disease characterized by cartilage loss and is not an indication for anticoagulation therapy with warfarin or apixaban. There is no known biological mechanism by which the inhibition of vitamin K-dependent clotting factors or factor Xa would cause or prevent the pathophysiological processes of osteoarthritis, such as mechanical wear or inflammatory joint degradation. Furthermore, osteoarthritis is not listed as a contraindication or a recognized adverse effect of these medications, satisfying all criteria for a valid negative control outcome.	I side with the first-pass LLM judgment. Warfarin and apixaban target the coagulation cascade and have no known pharmacological or pathophysiological interaction with cartilage degradation or joint mechanics that would cause or prevent knee osteoarthritis. CEM's exclusion relies solely on ancestor-level publication matches, which likely reflect comorbidity or confounding by indication in older populations rather than a true causal association. Because the outcome is neither an indication nor an adverse effect and lacks biological plausibility, it satisfies all criteria for a valid negative control.	Condition 3 is violated for warfarin: by inhibiting vitamin K epoxide reductase, warfarin impairs gamma-carboxylation of vitamin K-dependent Gla proteins outside the coagulation cascade, including matrix Gla protein and Gas6 in cartilage and periarticular tissue, promoting abnormal cartilage calcification and extra-osseous mineralization (as reflected in the labeled effects of tracheobronchial calcification and calciphylaxis). Pharmacoepidemiologic evidence (e.g., vitamin K antagonist users versus direct oral anticoagulant users) reports an increased risk of incident and progressive knee/hip osteoarthritis with warfarin, so a plausible causal pathway exists. Although apixaban has no such mechanism, the outcome must be free of causal relationship for every listed drug, so knee osteoarthritis is not a valid negative control outcome here."}
No concept hierarchy	Warfarin vs. apixaban	137977	Jaundice	14284	0	0	concordant		0	0		Jaundice is not a valid negative control outcome because it violates the condition regarding known adverse effects and mechanistic pathways. Warfarin is explicitly associated with adverse effects such as hepatitis, cholestatic hepatitis, and elevated liver enzymes, which can lead to jaundice. Additionally, both warfarin and apixaban are metabolized by the liver, and drug-induced liver injury is a recognized potential adverse event for anticoagulants, establishing a biological basis for the drug to cause this outcome.		Jaundice violates condition 2 for both drugs. Warfarin is documented to cause hepatitis, cholestatic hepatitis, and elevated liver enzymes, which can manifest clinically as jaundice; warfarin-associated hepatotoxicity with cholestasis is a recognized, albeit rare, adverse reaction. Apixaban has also been associated with drug-induced liver injury and transaminase/bilirubin elevations, and anticoagulant-related bleeding (e.g., large hematoma resorption or hemobilia) can produce hyperbilirubinemia. Therefore there is a plausible causal pathway from these drugs to jaundice, making it unsuitable as a negative control outcome.
No concept hierarchy	Warfarin vs. apixaban	253796	Pneumothorax	14164	0	1	discordant	1	1	1		Pneumothorax is not an indication for warfarin or apixaban, nor is it a known contraindication or direct adverse effect of these anticoagulants. The mechanism of action for both drugs involves inhibiting the coagulation cascade to prevent thrombosis, which has no biological pathway linking to the structural failure of the lung parenchyma or pleura that causes pneumothorax. While anticoagulants increase bleeding risk, they do not cause the initial rupture of alveoli or blebs required to initiate a pneumothorax, making it a valid negative control outcome.	I side with the first-pass LLM judgment that pneumothorax is a valid negative control outcome. Anticoagulants like warfarin and apixaban inhibit coagulation factors and increase bleeding risk, but they lack any biological pathway to cause the alveolar rupture or pleural defect that initiates a pneumothorax. The CEM's flag is based on a single descendant-level spontaneous report signal, which is highly prone to confounding by indication or procedural complications in hospitalized patients rather than reflecting a true pharmacological effect. Therefore, the outcome meets all criteria for a valid NCO.	Pneumothorax (air in the pleural space, typically spontaneous from rupture of subpleural blebs or iatrogenic/traumatic from procedures or lung disease) is not an indication for warfarin or apixaban, nor is it listed as a contraindication or adverse effect of either anticoagulant. Neither vitamin K antagonism nor factor Xa inhibition has any plausible mechanism for creating or preventing an air leak into the pleural cavity; anticoagulants predispose to bleeding complications such as hemothorax, not to pneumothorax itself. Therefore the outcome satisfies all three NCO conditions for both drugs.
No concept hierarchy	Warfarin vs. apixaban	437915	Gastrointestinal mucositis	14066	0	0	concordant		0	1		The outcome is not a valid negative control outcome because it violates the condition regarding known adverse effects. Both warfarin and apixaban are anticoagulants associated with gastrointestinal bleeding, which can present with mucosal injury, inflammation, or ulceration that may be clinically coded or phenotypically similar to gastrointestinal mucositis. Furthermore, warfarin is explicitly listed to cause gastrointestinal adverse effects such as nausea, vomiting, and abdominal pain, indicating a potential biological link to GI tract pathology. Therefore, there is a plausible causal relationship or confounding by indication (e.g., patients with GI issues might be managed differently) that disqualifies it as a negative control.		Gastrointestinal mucositis is characteristically an inflammatory/ulcerative injury of the GI mucosa caused by cytotoxic chemotherapy, radiotherapy, or targeted agents, and it is neither an indication nor a labeled contraindication for warfarin or apixaban. Neither vitamin K epoxide reductase inhibition (warfarin) nor factor Xa inhibition (apixaban) has a plausible pathway for inducing epithelial mucosal breakdown; these agents may unmask bleeding from pre-existing mucosal lesions but do not cause mucositis itself. Thus all three NCO conditions are satisfied for both drugs, making it a reasonable negative control outcome, though investigators should note the potential for detection bias via endoscopy performed after anticoagulant-related GI bleeding.
No concept hierarchy	Warfarin vs. apixaban	4057513	Chronic superficial gastritis	14023	0	0	concordant		0	1		The outcome is not a valid negative control because it violates the condition regarding known adverse effects. Both warfarin and apixaban are anticoagulants associated with gastrointestinal bleeding, which can manifest as or exacerbate gastritis symptoms and mucosal injury. Specifically, warfarin lists 'Nausea', 'Vomiting', 'Abdominal pain', and 'Active ulceration or overt bleeding of gastrointestinal... tract' as adverse effects or contraindications, while apixaban lists 'gastrointestinal bleeding' and 'nausea'. Therefore, there is a plausible biological link between these drugs and gastric pathology, disqualifying chronic superficial gastritis as a negative control.		Chronic superficial gastritis is a chronic, usually Helicobacter pylori- or bile reflux-related inflammatory change of the gastric mucosa; it is neither an indication nor a contraindication for warfarin or apixaban, and it is not a labeled adverse effect of either agent. Neither vitamin K epoxide reductase inhibition nor factor Xa inhibition produces gastric mucosal inflammation, in contrast to NSAIDs or other mucosa-toxic drugs. Although anticoagulants increase upper gastrointestinal bleeding (and could cause hemorrhagic/erosive lesions or detection bias via endoscopy), there is no biological mechanism by which they cause or prevent chronic superficial gastritis itself, so all three conditions are met.
No concept hierarchy	Warfarin vs. apixaban	201070	Cholelithiasis AND cholecystitis without obstruction	13413	0	1	discordant	1	1	1	indeterminate	Cholelithiasis and cholecystitis are conditions related to gallstone formation and inflammation of the gallbladder, which have no known causal link to the anticoagulant mechanisms of warfarin or apixaban. Neither drug is indicated for the treatment or prevention of gallstone disease, nor are these conditions listed as contraindications or known adverse effects. There is no biological pathway through which the inhibition of vitamin K-dependent clotting factors or factor Xa would directly cause or prevent the formation of cholesterol or pigment gallstones or subsequent gallbladder inflammation.	I side with the first-pass LLM judgment. Warfarin and apixaban are anticoagulants that target the coagulation cascade and have no known pharmacological, metabolic, or pharmacodynamic pathway that influences biliary cholesterol saturation, gallbladder motility, or inflammation. The CEM's exclusion relies solely on parent/ancestor-level publication counts, which likely reflect broad digestive or hepatobiliary categories rather than a direct causal link, and such hierarchical matches are insufficient to disqualify an outcome when no biological mechanism exists. Therefore, the outcome meets all criteria for a valid negative control.	Cholelithiasis and cholecystitis without obstruction are neither indications nor contraindications for warfarin or apixaban, and gallstone disease is not a recognized adverse effect of either agent. Gallstone formation arises from biliary cholesterol supersaturation, gallbladder hypomotility, and infection/inflammation, pathways unrelated to vitamin K epoxide reductase inhibition or factor Xa inhibition, so neither drug has a plausible mechanism to cause or prevent it. Anticoagulant-related biliary events (e.g., hemobilia) are distinct from non-obstructive cholelithiasis/cholecystitis. Therefore the outcome satisfies all three NCO conditions for both drugs.
No concept hierarchy	Warfarin vs. apixaban	192854	Intramural leiomyoma of uterus	13199	0	1	discordant	1	1	1		Intramural leiomyoma of the uterus is a benign smooth muscle tumor primarily driven by estrogen and progesterone signaling, which has no biological link to the anticoagulant mechanisms of warfarin or apixaban. Neither drug is indicated for the treatment or prevention of uterine fibroids, nor are they contraindicated in patients with this condition. Furthermore, there is no known pharmacokinetic or pharmacodynamic pathway through which vitamin K antagonism or factor Xa inhibition would causally influence the growth or regression of leiomyomas, satisfying all criteria for a valid negative control outcome.	I side with the first-pass LLM judgment because intramural leiomyomas are hormone-driven benign tumors with no known pathophysiological link to the anticoagulant mechanisms of warfarin or apixaban. The CEM's single ancestor-level publication match is insufficient to establish a causal relationship and likely reflects broad concept categorization or confounding rather than a true drug effect. Since the outcome is neither an indication nor a contraindication or adverse effect, and lacks any plausible pharmacological pathway, it satisfies all criteria for a valid negative control outcome.	Uterine intramural leiomyoma is an estrogen/progesterone-dependent benign smooth muscle neoplasm whose pathogenesis (somatic MED12/HMGA2 alterations, hormonal stimulation) is unrelated to vitamin K-dependent clotting factor synthesis or factor Xa inhibition, so there is no biological mechanism by which warfarin or apixaban could cause or prevent it. It is not an indication for either anticoagulant, nor is it listed or recognized as a contraindication or adverse effect of either drug. The only plausible link is detection bias, since anticoagulant-induced menorrhagia may prompt gynecologic imaging that reveals pre-existing fibroids, but this is not a causal relationship and the outcome therefore satisfies all three NCO conditions.
No concept hierarchy	Warfarin vs. apixaban	440329	Herpes zoster without complication	13151	1	1	concordant		1	1	valid	Herpes zoster is a viral reactivation caused by the varicella-zoster virus, which is pathophysiologically unrelated to the coagulation cascade or vitamin K metabolism targeted by warfarin and apixaban. Neither drug is indicated for the treatment or prevention of herpes zoster, nor is it a known contraindication or adverse effect of these anticoagulants. There is no biological mechanism by which inhibiting clotting factors or vitamin K epoxide reductase would directly cause or prevent viral reactivation, satisfying all criteria for a valid negative control outcome.		Herpes zoster without complication results from reactivation of latent varicella-zoster virus, typically driven by age-related or disease-related decline in cell-mediated immunity, and is neither an indication nor a contraindication for warfarin or apixaban. Neither vitamin K epoxide reductase inhibition nor factor Xa inhibition affects T-cell immunity or viral latency, so there is no plausible pharmacologic pathway by which these anticoagulants could cause or prevent zoster reactivation. Herpes zoster is not a recognized adverse effect of either agent; anticoagulant harms are dominated by bleeding events. It therefore satisfies all three NCO conditions and is commonly used as a negative control outcome in anticoagulant comparative studies.
No concept hierarchy	Warfarin vs. apixaban	75576	Irritable bowel syndrome	12861	0	1	discordant	1	1	1		Irritable bowel syndrome (IBS) is not an indication for warfarin or apixaban, nor is it a contraindication or a known adverse effect of these anticoagulants. While warfarin lists gastrointestinal symptoms like nausea and abdominal pain as adverse effects, IBS is a distinct functional disorder with a pathophysiology involving gut-brain axis dysregulation and visceral hypersensitivity, which is not causally linked to the inhibition of vitamin K-dependent clotting factors or factor Xa. Therefore, there is no biological basis for these drugs to cause or prevent IBS, satisfying all conditions for a valid negative control outcome.	I side with the first-pass LLM judgment that irritable bowel syndrome is a valid negative control outcome. The CEM's evidence consists solely of ancestor-level publication matches, which likely reflect broader gastrointestinal categories rather than IBS specifically, and there is no plausible pharmacological mechanism linking anticoagulation to the gut-brain axis dysregulation or visceral hypersensitivity that characterizes IBS. Since these drugs do not treat, contraindicate, or causally induce this functional disorder, it satisfies all criteria for a negative control outcome, and the CEM's flagging is an artifact of non-specific hierarchical matching.	Irritable bowel syndrome is a functional gastrointestinal disorder driven by gut-brain axis dysregulation, visceral hypersensitivity, motility and microbiome alterations, and is neither an indication nor a contraindication for warfarin or apixaban. Neither vitamin K epoxide reductase inhibition nor factor Xa inhibition has any plausible mechanism for causing or preventing IBS; anticoagulant GI effects are limited to bleeding and nonspecific transient symptoms (nausea, abdominal pain, diarrhea), which are distinct from the chronic functional syndrome. Therefore it satisfies all three conditions and is a valid negative control outcome for both drugs.
No concept hierarchy	Warfarin vs. apixaban	4191479	Allergic asthma	12853	0	1	discordant	1	1	1		Allergic asthma is not an indication for warfarin or apixaban, nor is it a contraindication or a known adverse effect of these anticoagulants. The mechanisms of action for these drugs involve the inhibition of coagulation factors (vitamin K-dependent factors for warfarin and Factor Xa for apixaban), which have no biological pathway linking them to the immunological or inflammatory processes underlying allergic asthma. Therefore, there is no causal relationship between these drugs and the development or prevention of allergic asthma.	I side with the first-pass LLM judgment. The CEM flag relies solely on parent/ancestor-level product label matches, which likely capture broad categories like 'hypersensitivity' or 'respiratory disorders' rather than specifically implicating allergic asthma. Pharmacologically, warfarin and apixaban inhibit coagulation factors and have no biological pathway linking them to the IgE-mediated airway inflammation or bronchoconstriction that defines allergic asthma. Consequently, the outcome lacks any causal relationship with these drugs and satisfies all criteria for a valid negative control.	Allergic asthma is an IgE-mediated atopic airway disease that is neither an indication nor a contraindication for warfarin or apixaban, and neither anticoagulant is used to treat or prevent it. Vitamin K epoxide reductase inhibition (warfarin) and factor Xa inhibition (apixaban) have no plausible mechanistic link to allergen sensitization or chronic eosinophilic airway inflammation. Although both labels list nonspecific hypersensitivity/anaphylactic reactions, these are acute idiosyncratic drug reactions distinct from the chronic atopic disease entity of allergic asthma, which is not a recognized adverse effect of either agent. Therefore it satisfies all three NCO conditions for both drugs.
No concept hierarchy	Warfarin vs. apixaban	313217	Atrial fibrillation	12715	0	0	concordant		0	0		The outcome 'Atrial fibrillation' violates the first condition because it is a primary indication for both warfarin and apixaban. Both drugs are explicitly indicated for the reduction of stroke and systemic embolism risk in patients with nonvalvular atrial fibrillation. Since the outcome is a condition that these drugs are prescribed to manage or prevent complications from, it cannot serve as a negative control outcome.		Atrial fibrillation is the core indication setting for both warfarin and apixaban, which are prescribed for stroke and systemic embolism prophylaxis in patients with atrial fibrillation. Because AF is effectively an indication-defining condition for these anticoagulants, it violates condition 1 and would be massively confounded by indication rather than serving as a bias-detecting control. Therefore it cannot function as a valid negative control outcome.
No concept hierarchy	Warfarin vs. apixaban	435656	Neonatal jaundice	12494	0	0	concordant		0	1		Neonatal jaundice is not a valid negative control outcome because warfarin is contraindicated in pregnancy due to the risk of fetal harm, including warfarin embryopathy and fetal hemorrhage. While jaundice itself is not a direct adverse effect listed, the use of warfarin during pregnancy is associated with fetal bleeding and liver injury, which can lead to hyperbilirubinemia and jaundice in the neonate. Therefore, there is a potential causal relationship through the drug's teratogenic and hemorrhagic effects on the fetus, violating the condition that the outcome must have no causal relationship with the drug.		Neonatal jaundice (physiologic/hemolytic unconjugated hyperbilirubinemia of the newborn) is not an indication, contraindication, or recognized adverse effect of either warfarin or apixaban, whose indications and toxicities center on thromboembolism and bleeding in the treated adult. Neither vitamin K epoxide reductase inhibition nor factor Xa inhibition affects bilirubin production, conjugation, or excretion in a way that would plausibly cause or prevent neonatal hyperbilirubinemia, and the outcome occurs in a neonate rather than in the drug-exposed patient population (predominantly adults with AF/VTE). Although warfarin is contraindicated in pregnancy because of embryopathy and fetal hemorrhage, jaundice of the newborn is not an established consequence of this exposure. It therefore satisfies all three NCO conditions for both drugs.
No concept hierarchy	Warfarin vs. apixaban	4128914	Fracture of multiple ribs	12042	0	0	concordant		0	0		The outcome 'Fracture of multiple ribs' is not a valid negative control outcome because it violates the condition of having no causal relationship with the drugs. Both warfarin and apixaban are anticoagulants that significantly increase the risk of bleeding and hematoma formation. While the drugs do not directly cause bone fractures, they can lead to severe soft tissue bleeding or hematomas that may be clinically associated with or complicate trauma events, and more importantly, patients on these drugs are often elderly or have comorbidities (like atrial fibrillation or history of VTE) that increase fall risk, creating a strong confounding pathway. However, the primary violation is that anticoagulants are contraindicated in conditions with high bleeding risk, and while a fracture itself is not a bleeding disorder, the presence of multiple rib fractures often implies significant trauma where anticoagulation status is critical, and the drugs can exacerbate the clinical severity via hemothorax or pulmonary contusion bleeding. More critically, in pharmacoepidemiology, outcomes related to trauma and bleeding complications are often considered positively controlled or at least not 'negative' because the drug class directly impacts the bleeding risk associated with such injuries. Therefore, there is a biological and clinical link through the mechanism of increased bleeding risk in the context of trauma.		Condition 3 is violated for warfarin: as a vitamin K antagonist it impairs gamma-carboxylation of osteocalcin and matrix Gla protein, and observational studies consistently link long-term warfarin exposure to reduced bone mineral density and increased osteoporotic fracture risk (including rib fractures) relative to direct oral anticoagulants. Thus fracture outcomes are plausibly causally related to warfarin through its mechanism of action rather than being independent of treatment. Additionally, anticoagulated patients may sustain fracture-associated bleeding complications, making fracture a clinically entangled outcome; it therefore cannot serve as a valid negative control for a warfarin/apixaban comparison.
No concept hierarchy	Warfarin vs. apixaban	78273	Closed fracture of multiple ribs	11943	0	1	discordant	1	1	0		Closed fracture of multiple ribs is a traumatic injury resulting from external mechanical force, which is not an indication for, nor a contraindication to, the use of warfarin or apixaban. While these anticoagulants increase the risk of bleeding and hematoma formation following trauma, they do not cause the bone fracture itself, as their mechanisms of action involve inhibiting clotting factors rather than affecting bone integrity or strength. Therefore, there is no biological basis for these drugs to causally lead to the occurrence of a rib fracture, satisfying the criteria for a valid negative control outcome.	I side with the first-pass LLM judgment. The CEM's evidence consists solely of ancestor-level publication matches, which reflect broader associations between anticoagulants and general fracture risk due to confounding by age, fall risk, or warfarin's indirect effects on bone mineralization, rather than a direct causal link to traumatic rib fractures. Anticoagulants act exclusively on the coagulation cascade and have no biological mechanism to weaken bone or cause mechanical trauma. Therefore, the CEM incorrectly excluded the outcome based on broad ancestor-level signals that do not violate the negative control criteria for this specific injury.	Warfarin antagonizes vitamin K-dependent gamma-carboxylation not only of clotting factors but also of bone proteins such as osteocalcin and matrix Gla protein, and long-term use has been linked to reduced bone mineral density and increased osteoporotic fracture risk, including rib fractures; this provides a plausible mechanistic pathway violating condition 3 for warfarin. Rib fractures are also classed among osteoporosis-related fragility fractures, so the outcome cannot be assumed causally independent of vitamin K antagonism. In addition, anticoagulant-related bleeding/anemia and syncope events can contribute to falls and subsequent fracture ascertainment, further weakening its independence. Because the condition fails for at least one of the drugs (warfarin), it is not a valid negative control outcome for this drug set.
No concept hierarchy	Warfarin vs. apixaban	256449	Bronchiectasis	11836	0	1	discordant	1	1	1		Bronchiectasis is a chronic structural lung disease characterized by irreversible dilation of the bronchi, which is not an indication for anticoagulation therapy with warfarin or apixaban. There is no known biological mechanism by which the inhibition of vitamin K-dependent clotting factors or factor Xa would cause or prevent the structural airway damage associated with bronchiectasis. Furthermore, bronchiectasis is not listed as a contraindication or a recognized adverse effect of these anticoagulants, satisfying all criteria for a valid negative control outcome.	I side with the first-pass LLM judgment. The CEM flag relies solely on parent/ancestor-level publication matches, which likely reflect confounding by indication or comorbidities rather than a causal relationship, given the complete absence of exact or descendant evidence in product labels or spontaneous reports. Bronchiectasis is a chronic structural airway disease with no plausible biological mechanism linking it to the anticoagulant pathways of warfarin or apixaban, and it is neither an indication nor a contraindication for these drugs. Therefore, it satisfies all criteria for a valid negative control outcome.	Bronchiectasis is a chronic structural airway disease arising from recurrent infection, impaired mucociliary clearance, or inflammatory/genetic conditions, and is neither an indication nor a contraindication for warfarin or apixaban. Neither vitamin K epoxide reductase inhibition nor factor Xa inhibition has any plausible mechanism for causing or preventing permanent bronchial dilation; anticoagulants may unmask hemoptysis in patients with pre-existing bronchiectasis but do not cause the underlying disease. Therefore it satisfies all three conditions for both drugs and is a valid negative control outcome.
No concept hierarchy	Warfarin vs. apixaban	81878	Benign paroxysmal positional vertigo	11570	1	1	concordant		1	1		Benign paroxysmal positional vertigo (BPPV) is a mechanical disorder of the inner ear caused by displaced otoconia, which has no biological or pharmacological link to the anticoagulant mechanisms of warfarin or apixaban. These drugs act by inhibiting vitamin K-dependent clotting factors or factor Xa to prevent thrombosis, a pathway that does not influence vestibular hair cell function or otoconia stability. Furthermore, BPPV is not an indication for anticoagulation, nor is it a known contraindication or adverse effect of these medications, satisfying all criteria for a valid negative control outcome.		Benign paroxysmal positional vertigo results from displacement of utricular otoconia into the semicircular canals and is neither an indication nor a contraindication for warfarin or apixaban, which are used for thromboembolism prophylaxis and treatment. Neither vitamin K epoxide reductase inhibition nor factor Xa inhibition has any plausible pharmacologic pathway to cause or prevent otoconial degeneration or canalithiasis; anticoagulant-related otologic events would present as labyrinthine hemorrhage or sudden sensorineural loss, not as classic positional vertigo. BPPV is therefore commonly and appropriately used as a negative control outcome in anticoagulant comparative-safety studies.
No concept hierarchy	Warfarin vs. apixaban	4142875	Solitary nodule of lung	11529	1	1	concordant		1	1	indeterminate	Solitary nodule of lung is not an indication for warfarin or apixaban, nor is it a known contraindication or adverse effect of these anticoagulants. There is no biological mechanism by which the inhibition of vitamin K-dependent clotting factors (warfarin) or factor Xa (apixaban) would directly cause or prevent the formation of a solitary pulmonary nodule, which is typically a structural or neoplastic lesion. Therefore, the outcome meets all criteria for a valid negative control outcome.		A solitary pulmonary nodule is an incidental radiographic finding most often reflecting granulomas, hamartomas, or neoplasms, and it is not an indication for anticoagulation with warfarin or apixaban. It is not listed or recognized as a contraindication or adverse effect of either drug. Neither vitamin K epoxide reductase inhibition nor factor Xa inhibition provides any plausible biological mechanism for causing or preventing focal pulmonary nodule formation, so all three NCO conditions are satisfied for both drugs.
No concept hierarchy	Warfarin vs. apixaban	198809	Acute cholecystitis	11372	0	1	discordant	1	1	1		Acute cholecystitis is not an indication for warfarin or apixaban, nor is it a known contraindication or direct adverse effect of these anticoagulants. The mechanism of action for both drugs involves the inhibition of the coagulation cascade (vitamin K-dependent factors for warfarin and Factor Xa for apixaban), which has no biological pathway linking to the pathophysiology of acute cholecystitis, primarily caused by gallstone obstruction and subsequent inflammation of the gallbladder. Therefore, there is no causal relationship between these drugs and the development of acute cholecystitis, making it a valid negative control outcome.	I side with the LLM judgment. Acute cholecystitis is primarily driven by gallstone obstruction and biliary inflammation, with no established biological pathway linking it to the coagulation cascade inhibition of warfarin or apixaban. Although CEM flagged one publication, this likely reflects confounding by indication or isolated case reports rather than a true causal relationship, and the outcome is neither an indication nor a labeled adverse effect. Therefore, it satisfies all criteria for a valid negative control outcome.	Acute cholecystitis is almost always caused by cystic duct obstruction by gallstones (or by critical illness in acalculous cases) and is neither an indication nor a contraindication for warfarin or apixaban. Neither vitamin K epoxide reductase inhibition nor factor Xa inhibition affects bile composition, gallbladder motility, or cholesterol/bilirubin stone formation, so there is no plausible pharmacologic pathway by which these anticoagulants cause or prevent cholecystitis. Apart from exceedingly rare case reports of hemorrhagic cholecystitis during over-anticoagulation, there is no established causal link, so the outcome satisfies all three NCO conditions for both drugs.
No concept hierarchy	Warfarin vs. apixaban	432923	Subarachnoid hemorrhage	11349	0	0	concordant		0	0		Subarachnoid hemorrhage is a type of intracranial bleeding, which is a known and serious adverse effect of both warfarin and apixaban due to their anticoagulant mechanisms. Warfarin inhibits vitamin K-dependent clotting factors, and apixaban inhibits factor Xa, both of which increase the risk of hemorrhagic events, including subarachnoid hemorrhage. Therefore, the outcome violates the condition that it must not be a known adverse effect of the drug.		Subarachnoid hemorrhage is a form of intracranial hemorrhage, and both warfarin and apixaban are anticoagulants whose principal adverse effect is bleeding, including intracranial and hemorrhagic stroke events. Warfarin's label explicitly lists CNS hemorrhage and cerebral aneurysms as contraindications, and apixaban's label lists intracranial hemorrhage and hemorrhagic stroke as adverse effects. There is a direct mechanistic basis (inhibition of vitamin K-dependent clotting factors and factor Xa, respectively) for these drugs to cause or worsen subarachnoid bleeding, violating conditions 2 and 3.
No concept hierarchy	Warfarin vs. apixaban	201612	Alcoholic liver damage	11333	1	0	discordant	1	1	1	valid	The outcome 'Alcoholic liver damage' is not a valid negative control outcome because it violates the condition of having no causal relationship through the drug's metabolism or pharmacokinetic pathways. Both warfarin and apixaban are extensively metabolized by the liver, and their pharmacokinetics can be significantly altered by hepatic impairment or concurrent alcohol use, which induces or inhibits cytochrome P450 enzymes. Furthermore, alcohol consumption is a known risk factor for bleeding, which is the primary adverse effect of these anticoagulants, creating a potential confounding pathway where alcohol use influences both the drug's safety profile and the outcome. Therefore, there is a biological and pharmacokinetic link between the drugs, alcohol metabolism, and liver health that disqualifies this outcome as a negative control.	I side with the CEM verdict. Alcoholic liver damage is etiologically driven by chronic ethanol consumption, and there is no biological mechanism by which warfarin or apixaban directly causes or prevents this specific condition. The first-pass LLM incorrectly conflates pharmacokinetic interactions (where pre-existing liver disease alters drug clearance) and potential confounding by alcohol use with a direct causal pathway from the drug to the outcome. Since the drugs do not cause or prevent the outcome, it satisfies all negative control criteria.	Alcoholic liver damage is caused by chronic ethanol exposure and its metabolic/toxic effects on hepatocytes, and is neither an indication nor a therapeutic target of warfarin or apixaban. Neither a vitamin K epoxide reductase inhibitor nor a direct factor Xa inhibitor has a pharmacologic pathway that produces steatohepatitis, alcoholic hepatitis, or alcohol-related cirrhosis; warfarin's rare idiosyncratic hepatitis and apixaban's transaminase elevations are etiologically distinct from alcohol-induced liver injury. Advanced liver disease may prompt caution in anticoagulant prescribing (a potential confounding/indication channel), but it is not an adverse effect or mechanistic consequence of either drug, so all three NCO conditions are met.
No concept hierarchy	Warfarin vs. apixaban	4170770	Epidermoid cyst	11285	0	1	discordant	1	1	1		Epidermoid cysts are benign skin lesions resulting from the proliferation of epidermal cells within the dermis, a process unrelated to the coagulation cascade or vitamin K metabolism targeted by warfarin and apixaban. There is no known biological mechanism by which these anticoagulants would cause or prevent the formation of epidermoid cysts, nor are they indications or contraindications for these drugs. Therefore, the outcome has no causal relationship with the pharmacological action of either medication.	I side with the first-pass LLM judgment. Epidermoid cysts are benign keratin-filled skin lesions whose pathogenesis involves follicular obstruction and epithelial proliferation, which has no biological or pharmacological connection to the anticoagulant mechanisms of warfarin or apixaban. The CEM's exclusion relies solely on a single ancestor-level publication match, which lacks specificity and does not establish a causal relationship. Given the complete absence of a mechanistic link, indication, or adverse effect profile, this outcome satisfies all criteria for a valid negative control.	Epidermoid cyst is a benign keratin-filled cutaneous cyst arising from implanted or occluded follicular infundibular epithelium, and it is neither an indication nor a contraindication for warfarin or apixaban. Neither vitamin K epoxide reductase inhibition nor factor Xa inhibition affects follicular keratinization or epidermal cyst formation, so there is no plausible pharmacologic pathway by which either anticoagulant could cause or prevent it. The dermatologic adverse effects of these drugs (purpura, ecchymosis, rash, warfarin-induced skin necrosis, alopecia) are distinct from epidermoid cysts. It therefore satisfies all three NCO conditions for both drugs.
No concept hierarchy	Warfarin vs. apixaban	375806	Idiopathic peripheral neuropathy	11182	0	0	concordant		0	1		The outcome is not a valid negative control because warfarin is associated with peripheral neuropathy, particularly in the context of calciphylaxis or as a rare idiosyncratic adverse effect, violating the condition that it must not be a known adverse effect. While apixaban does not have a strong established link to peripheral neuropathy, the presence of a potential causal relationship with warfarin disqualifies the outcome as a valid NCO for the drug set. Therefore, it fails to meet the requirement of having no causal relationship with any of the given drugs.		Idiopathic peripheral neuropathy is not an indication for warfarin or apixaban, neither of which treats or prevents neuropathic disease, and it is not listed or recognized as a contraindication or adverse effect of either anticoagulant. Neither vitamin K epoxide reductase inhibition nor selective factor Xa inhibition has any plausible pharmacologic pathway to axonal or demyelinating nerve injury. Although bleeding (e.g., a retroperitoneal or compartment hematoma) can rarely produce a compressive mononeuropathy, such an event has an identifiable cause and would not be classified as idiopathic peripheral neuropathy. The outcome therefore satisfies all three NCO conditions for both drugs.
No concept hierarchy	Warfarin vs. apixaban	444078	Inflammation of cervix	11119	1	1	concordant		1	1		Inflammation of the cervix (cervicitis) is primarily caused by infectious agents such as Chlamydia trachomatis or Neisseria gonorrhoeae, or by local irritants, and is not an indication for anticoagulant therapy. Warfarin and apixaban act on the coagulation cascade to prevent thrombosis and have no known mechanism of action that would directly cause or prevent cervical inflammation. Furthermore, cervical inflammation is not listed as a contraindication or a known adverse effect of these drugs, nor is there a biological pathway linking anticoagulation to the pathophysiology of cervicitis.		Cervicitis is predominantly an infectious (chlamydial, gonococcal, trichomonal) or local irritant/inflammatory condition of the cervix and is neither an indication nor a contraindication for warfarin or apixaban. Neither vitamin K epoxide reductase inhibition nor factor Xa inhibition has any plausible mechanistic link to cervical mucosal inflammation; the gynecologic adverse effects of these anticoagulants are hemorrhagic (menorrhagia, vaginal/genital bleeding), not inflammatory. There is therefore no biological basis for either drug to cause or prevent inflammation of the cervix, making it a valid negative control outcome.
No concept hierarchy	Warfarin vs. apixaban	260134	Croup	11114	0	1	discordant	1	1	1		Croup is an acute viral upper respiratory infection characterized by subglottic inflammation, which has no biological link to the anticoagulant mechanisms of warfarin or apixaban. Neither drug is indicated for the treatment or prevention of viral respiratory infections, nor is croup a known adverse effect or contraindication for these medications. There is no plausible pharmacokinetic or pharmacodynamic pathway through which inhibition of vitamin K-dependent clotting factors or factor Xa would cause or prevent the viral etiology or inflammatory response associated with croup.	I side with the LLM judgment that croup is a valid negative control outcome. Croup is an acute viral upper respiratory infection with no plausible pharmacological or pathophysiological link to the anticoagulant mechanisms of warfarin or apixaban, and it is neither an indication nor a known adverse effect or contraindication. The CEM's exclusion relies solely on ancestor-level publication matches (e.g., broad respiratory or infectious disease categories), which reflect confounding by indication or general comorbidity rather than a true causal relationship, and therefore do not violate the NCO criteria.	Croup (acute laryngotracheobronchitis) is a viral upper airway infection almost exclusively affecting young children, and it is neither an indication nor a contraindication for warfarin or apixaban. Neither vitamin K epoxide reductase inhibition nor factor Xa inhibition has any plausible pharmacologic pathway to cause or prevent viral laryngotracheal inflammation; bleeding-related airway events are distinct entities from croup. The outcome therefore satisfies all three NCO conditions for both anticoagulants.
No concept hierarchy	Warfarin vs. apixaban	443785	Calculus of gallbladder with cholecystitis	11109	0	1	discordant	1	1	1		Calculus of gallbladder with cholecystitis is not an indication for warfarin or apixaban, nor is it a known contraindication or adverse effect of these anticoagulants. The mechanism of action for both drugs involves the inhibition of the coagulation cascade (vitamin K-dependent factors for warfarin and Factor Xa for apixaban), which has no biological pathway linking to the formation of cholesterol or pigment gallstones or the subsequent inflammation of the gallbladder. Therefore, there is no causal relationship between these drugs and the development of cholelithiasis or cholecystitis, making it a valid negative control outcome.	I side with the first-pass LLM judgment. Calculus of gallbladder with cholecystitis has no known causal relationship with warfarin or apixaban, as their mechanisms strictly target the coagulation cascade without influencing biliary metabolism, gallbladder motility, or stone pathogenesis. The CEM's exclusion relies solely on weak parent/ancestor-level publication matches, which likely reflect confounding by indication or broad clinical overlap rather than a true pharmacological link. Therefore, the outcome satisfies all negative control criteria and is a valid candidate.	Cholelithiasis with cholecystitis is not an indication for warfarin or apixaban, which are used for thromboembolic prophylaxis and treatment, and it is not listed or recognized as a contraindication or adverse effect of either agent. Gallstone formation arises from cholesterol supersaturation, bile stasis, and gallbladder dysmotility, pathways unrelated to vitamin K epoxide reductase inhibition or factor Xa inhibition, so neither drug has a plausible mechanism to cause or prevent calculus-related cholecystitis. Although anticoagulants can rarely complicate biliary disease with hemorrhage (e.g., hemobilia), they do not generate gallstones or the underlying inflammatory process. Therefore the outcome satisfies all three NCO conditions for both drugs.
No concept hierarchy	Warfarin vs. apixaban	140641	Verruca vulgaris	11096	1	1	concordant		1	1	valid	Verruca vulgaris is a cutaneous infection caused by the human papillomavirus (HPV), which is biologically unrelated to the anticoagulant mechanisms of warfarin and apixaban. Neither drug is indicated for the treatment or prevention of viral warts, nor are they contraindicated in patients with this condition. Furthermore, there is no known pharmacological pathway through which inhibition of vitamin K-dependent clotting factors or factor Xa would causally influence HPV replication or the development of verrucae, satisfying all criteria for a valid negative control outcome.		Verruca vulgaris (common wart) is a benign cutaneous HPV infection that is neither an indication nor a contraindication for warfarin or apixaban. Neither vitamin K epoxide reductase inhibition nor factor Xa inhibition affects keratinocyte HPV infection or local immune control of wart formation, so there is no plausible pharmacologic pathway by which either anticoagulant could cause or prevent it. Warts are not listed or recognized as adverse effects of these agents, making this a commonly used, clinically unrelated outcome suitable as a negative control.
No concept hierarchy	Warfarin vs. apixaban	136497	Scar conditions and fibrosis of skin	11090	0	1	discordant	1	1	0		Scar conditions and fibrosis of the skin are not indications for warfarin or apixaban, nor are they contraindications for their use. While warfarin is associated with skin necrosis and calciphylaxis, these are distinct pathological processes involving vascular occlusion and calcium deposition rather than the formation of fibrotic scar tissue, and apixaban has no known mechanism linking it to dermal fibrosis. Therefore, there is no biological basis for these anticoagulants to cause or prevent skin scarring, satisfying all criteria for a valid negative control outcome.	I side with the first-pass LLM judgment. The CEM's exclusion relies entirely on parent/ancestor-level publication counts, which typically reflect broad categories like 'skin disorders' rather than a specific association with this outcome. Anticoagulants such as warfarin and apixaban have no direct pharmacological mechanism that promotes dermal fibrosis or scar formation, and while warfarin can rarely cause skin necrosis that may secondarily heal with scarring, this does not constitute a direct causal relationship with the fibrotic process itself. Given the lack of exact or descendant evidence and the absence of a plausible biological pathway, the outcome meets all criteria for a valid negative control.	Warfarin has a well-recognized dermatologic adverse effect profile that includes warfarin-induced skin necrosis and calciphylaxis, both of which produce full-thickness cutaneous injury that heals with scarring and dermal fibrosis, so condition 2/3 is violated for warfarin. Anticoagulants in general (including apixaban) can also cause large hematomas, wound secretion and bleeding into surgical wounds that impair healing and promote fibrotic/scar formation. Because a biologically plausible causal pathway from the drugs' anticoagulant mechanism to cutaneous scarring and fibrosis exists, this outcome cannot serve as a valid negative control.
No concept hierarchy	Warfarin vs. apixaban	135360	Syncope	11077	0	0	concordant		0	0		Syncope is listed as a known adverse effect of apixaban in the provided drug information, violating the condition that a negative control outcome must not be a known adverse effect. Furthermore, anticoagulants like warfarin and apixaban increase the risk of bleeding, including intracranial hemorrhage, which can present with or cause syncope, establishing a potential causal pathway. Therefore, syncope is not a valid negative control outcome for these drugs.		Syncope is explicitly listed as an adverse reaction of apixaban in its label, violating condition 2. There is also a plausible mechanistic pathway for both anticoagulants: bleeding-related hypovolemia/anemia and hypotension from occult or overt hemorrhage can precipitate syncope, so warfarin likewise has a biological basis for causing the outcome. Therefore syncope cannot serve as a valid negative control outcome for these drugs.
No concept hierarchy	Warfarin vs. apixaban	444413	Febrile convulsion	11034	1	1	concordant		1	1		Febrile convulsion is not an indication for warfarin or apixaban, nor is it a known contraindication or adverse effect of these anticoagulants. The mechanism of action for both drugs involves the inhibition of coagulation factors (vitamin K-dependent factors for warfarin and Factor Xa for apixaban), which has no biological pathway linking to the neuronal hyperexcitability or fever-induced seizure activity characteristic of febrile convulsions. Therefore, there is no causal relationship between these drugs and the outcome, satisfying all conditions for a valid negative control outcome.		Febrile convulsions are seizures occurring with fever in young children (typically 6 months to 5 years), a population that essentially never receives warfarin or apixaban, and neither drug treats or prevents this condition. Neither anticoagulant is contraindicated in febrile seizures nor lists seizures or fever-related convulsions as adverse effects. There is no plausible mechanism by which vitamin K epoxide reductase inhibition or factor Xa inhibition would lower the seizure threshold or provoke febrile illness, so all three NCO conditions are satisfied for both drugs.
No concept hierarchy	Warfarin vs. apixaban	4226021	Spontaneous hemorrhage	11015	0	0	concordant		0	0		The outcome 'Spontaneous hemorrhage' is not a valid negative control outcome because it violates the condition regarding known adverse effects. Both warfarin and apixaban are anticoagulants whose primary mechanism of action involves inhibiting the coagulation cascade, which directly increases the risk of bleeding events. Spontaneous hemorrhage is a well-established and serious adverse effect of these drugs, as explicitly listed in the provided drug information for both agents. Therefore, there is a clear causal relationship between the drugs and the outcome.		Spontaneous hemorrhage is a direct, well-established adverse effect of both anticoagulants, violating condition 2. Warfarin's inhibition of vitamin K-dependent clotting factors and apixaban's factor Xa inhibition both impair hemostasis and can cause bleeding without trauma (e.g., intracranial, gastrointestinal, or genitourinary hemorrhage), so there is a clear causal mechanism (violating condition 3). Hemorrhagic tendencies and active bleeding are also listed contraindications. Therefore it cannot serve as a negative control outcome.
No concept hierarchy	Warfarin vs. apixaban	439040	Subdural hemorrhage	10936	0	0	concordant		0	0		Subdural hemorrhage is a type of intracranial bleeding, which is a known and serious adverse effect of both warfarin and apixaban due to their anticoagulant mechanisms. Warfarin inhibits vitamin K-dependent clotting factors, while apixaban inhibits factor Xa, both of which significantly increase the risk of hemorrhagic events, including subdural hematoma. Therefore, the outcome violates the condition that it must not be a known adverse effect or have a causal relationship through the drug's mechanism of action.		Subdural hemorrhage is a well-documented adverse effect of anticoagulation: both warfarin and apixaban increase the risk of intracranial bleeding, including subdural hematoma, through inhibition of vitamin K-dependent clotting factors and factor Xa, respectively. Warfarin in particular is strongly associated with spontaneous and trauma-related chronic subdural hematoma in elderly patients, and CNS hemorrhage is an explicit contraindication/warning for both agents. This violates conditions 2 and 3, so the outcome is causally linked to the drugs' mechanism and cannot serve as a negative control.
No concept hierarchy	Warfarin vs. apixaban	200779	Polyp of corpus uteri	10896	0	1	discordant	1	1	0		Polyp of corpus uteri is not an indication for warfarin or apixaban, nor is it a contraindication or known adverse effect of these anticoagulants. The mechanism of action for both drugs involves the inhibition of the coagulation cascade (vitamin K-dependent factors for warfarin and Factor Xa for apixaban), which has no biological pathway linking to the hormonal or cellular proliferation processes that drive the development of endometrial polyps. Therefore, there is no causal relationship between these drugs and the formation of uterine polyps, satisfying all conditions for a valid negative control outcome.	I side with the first-pass LLM judgment. Warfarin and apixaban are anticoagulants that inhibit the coagulation cascade and have no known pharmacological or biological pathway influencing the hormonal or cellular proliferation processes that drive endometrial polyp formation. The CEM's parent/ancestor-level spontaneous report signals are likely attributable to confounding by indication or reporting bias, such as anticoagulant use exacerbating bleeding from pre-existing polyps, rather than a causal relationship. Therefore, the outcome meets all criteria for a valid negative control.	Conditions 1 and 2 are met (uterine polyps are neither an indication nor a labeled contraindication/adverse effect of warfarin or apixaban), but condition 3 is not clearly satisfied. Both anticoagulants are well documented to cause abnormal uterine bleeding, menorrhagia, metrorrhagia and genital hemorrhage, and an existing endometrial polyp is a common structural source of such bleeding; anticoagulation precipitates and amplifies bleeding from polyps, triggering hysteroscopy/ultrasound and thereby increasing the recorded diagnosis of polyp of corpus uteri. Because the exposure is pharmacodynamically linked to the clinical manifestation and ascertainment of this outcome, it cannot be regarded as free of any causal/detection pathway and is not a valid negative control outcome for these anticoagulants.
No concept hierarchy	Warfarin vs. apixaban	4264073	Fracture of tooth	10739	0	1	discordant	1	1	1		Fracture of tooth is not an indication for warfarin or apixaban, nor is it a known contraindication or adverse effect of these anticoagulants. There is no biological mechanism by which the inhibition of vitamin K-dependent clotting factors or factor Xa would directly cause dental trauma or structural tooth failure. While anticoagulants increase bleeding risk, they do not affect the mechanical integrity of teeth or the incidence of traumatic events leading to fractures, satisfying all conditions for a valid negative control outcome.	I side with the first-pass LLM judgment. Fracture of tooth is a mechanical or traumatic event that has no causal link to the coagulation pathways inhibited by warfarin or apixaban, and it is neither an indication nor a known adverse effect of these drugs. The CEM's exclusion relies entirely on ancestor-level evidence, which likely stems from broader categories like 'fractures' or 'injuries' and reflects confounding by indication rather than a true pharmacological relationship. Because anticoagulants do not affect dental structural integrity or the incidence of dental trauma, this outcome meets all criteria for a valid negative control.	Tooth fracture is a mechanical/dental event driven by caries, bruxism, trauma, and restorative history, and it is neither an indication nor a contraindication for warfarin or apixaban. Neither vitamin K antagonism nor factor Xa inhibition affects dental hard tissue integrity; anticoagulants influence bleeding after dental trauma or extraction but do not cause the fracture itself. Although warfarin has been debated in relation to bone mineral density via vitamin K-dependent osteocalcin, this concerns skeletal fragility fractures rather than tooth structure, which is not remodeled by vitamin K-dependent pathways. Therefore the outcome has no plausible causal link to either drug and is a valid NCO.
No concept hierarchy	Warfarin vs. apixaban	4010333	Postmenopausal osteoporosis	10695	0	1	discordant	0	0	0	valid	Postmenopausal osteoporosis is not an indication for warfarin or apixaban, nor is it a contraindication or a known adverse effect of these anticoagulants. The mechanisms of action for both drugs involve the inhibition of coagulation factors (vitamin K-dependent factors for warfarin and factor Xa for apixaban), which have no direct biological pathway linking them to bone mineral density regulation or osteoclast/osteoblast activity. Therefore, there is no causal relationship between these drugs and the development of postmenopausal osteoporosis, satisfying all conditions for a valid negative control outcome.	I side with the CEM verdict because warfarin's mechanism of action as a vitamin K antagonist directly interferes with the gamma-carboxylation of osteocalcin, a critical protein for bone mineralization, establishing a plausible biological pathway for reduced bone density and increased osteoporosis risk. The first-pass LLM incorrectly concluded there was no mechanistic link, overlooking this well-documented pharmacological relationship. Since the outcome violates condition 3 for warfarin, it cannot serve as a valid negative control outcome.	Warfarin inhibits vitamin K epoxide reductase, which impairs gamma-carboxylation of vitamin K-dependent bone proteins such as osteocalcin and matrix Gla protein, providing a direct mechanistic basis for reduced bone mineral density and osteoporosis; observational studies comparing warfarin with DOACs (including apixaban) have specifically examined osteoporosis and osteoporotic fracture as effect outcomes. This violates condition 3 (and arguably condition 2, since bone loss/fracture risk is a recognized long-term concern with vitamin K antagonists) for warfarin. Because the outcome must be causally unrelated to every drug in the set, postmenopausal osteoporosis cannot serve as a valid negative control outcome here, even though apixaban itself has no clear mechanistic link.
No concept hierarchy	Warfarin vs. apixaban	260123	Acute sinusitis	10655	1	1	concordant		1	1		Acute sinusitis is an inflammatory or infectious condition of the paranasal sinuses, which is neither an indication for nor a contraindication to the use of warfarin or apixaban. There is no known biological mechanism by which the inhibition of vitamin K-dependent clotting factors (warfarin) or factor Xa (apixaban) would directly cause or prevent the pathophysiology of acute sinusitis. While anticoagulants increase bleeding risk, they do not induce the mucosal inflammation or infection characteristic of sinusitis, satisfying all criteria for a valid negative control outcome.		Acute sinusitis is an infectious/inflammatory condition of the paranasal sinuses that is neither an indication nor a contraindication for warfarin or apixaban, and it is not a recognized adverse effect of either anticoagulant. Neither vitamin K epoxide reductase inhibition nor factor Xa inhibition has any plausible mechanistic pathway to cause or prevent sinus mucosal infection; epistaxis from anticoagulation is a distinct bleeding event rather than sinusitis. It is a commonly diagnosed, non-specific outcome driven by healthcare-seeking behavior, making it suitable for detecting residual confounding and surveillance bias.
No concept hierarchy	Warfarin vs. apixaban	379185	Open wound of eyeball	10441	0	0	concordant		0	1		The outcome 'Open wound of eyeball' violates the condition that the outcome must not be a known adverse effect or related to contraindications. Both warfarin and apixaban are anticoagulants that significantly increase the risk of bleeding, including ocular hemorrhages such as retinal or conjunctival hemorrhage. While an 'open wound' typically implies trauma, the use of these drugs is a contraindication for eye surgery due to bleeding risks, and severe bleeding events can complicate or mimic traumatic injuries, creating a potential for bias if used as a negative control. Furthermore, patients on anticoagulants may have altered healing or increased severity of any ocular injury, violating the requirement for no causal relationship.		Open wound of the eyeball is a traumatic injury caused by external mechanical penetration, not an indication, contraindication, or adverse effect of warfarin or apixaban. Neither vitamin K antagonism nor factor Xa inhibition has any biological mechanism that would cause or prevent ocular penetrating trauma, although anticoagulation could worsen bleeding once such an injury occurs. Since the occurrence of the traumatic wound itself is independent of these drugs' pharmacology, it satisfies all three NCO conditions.
No concept hierarchy	Warfarin vs. apixaban	443611	Chronic kidney disease stage 5	10197	0	0	concordant		0	0	valid	Chronic kidney disease stage 5 is not a valid negative control outcome because it violates the condition of having no causal relationship with the drugs. Warfarin is explicitly listed in the provided drug information as causing acute kidney injury, and clinical evidence supports an association between warfarin use and the progression of chronic kidney disease. Additionally, both warfarin and apixaban are anticoagulants whose pharmacokinetics are significantly affected by renal function, and they are often used in patients with underlying cardiovascular and renal comorbidities, creating complex confounding and potential biological links rather than a null relationship.		Warfarin has a plausible causal pathway to advanced chronic kidney disease: warfarin-related nephropathy (glomerular hemorrhage with red cell cast tubular obstruction) causes acute kidney injury—listed among its adverse effects—and accelerated progression of CKD, and warfarin-induced vascular/calciphylaxis-type calcification via inhibition of vitamin K-dependent matrix Gla protein further promotes renal decline. Observational data also link warfarin use to faster eGFR loss and progression to end-stage renal disease compared with direct oral anticoagulants such as apixaban. Additionally, apixaban dosing and accumulation are tied to renal function, and anticoagulant-related bleeding/hemodynamic events can contribute to renal injury. Because condition 3 (and arguably condition 2 for warfarin) is violated, CKD stage 5 is not a valid negative control outcome.
No concept hierarchy	Warfarin vs. apixaban	137053	Seborrheic dermatitis	10144	0	1	discordant	1	1	1		Seborrheic dermatitis is a chronic inflammatory skin condition primarily driven by Malassezia yeast colonization and host immune response, which has no biological link to the anticoagulant mechanisms of warfarin or apixaban. Neither drug is indicated for the treatment of this dermatological condition, nor is it a known contraindication or adverse effect associated with their use. There is no plausible pharmacokinetic or pharmacodynamic pathway through which inhibition of vitamin K-dependent clotting factors or factor Xa would causally influence the pathogenesis of seborrheic dermatitis.	I side with the LLM judgment. Seborrheic dermatitis is driven by Malassezia yeast colonization and local immune responses in sebaceous-rich areas, with no known pathophysiological or pharmacological link to the coagulation cascade inhibition by warfarin or apixaban. CEM's exclusion relies solely on ancestor-level publication counts (e.g., broad terms like dermatitis or skin disorders), which lack specificity and do not indicate a direct causal relationship for this specific condition. Therefore, it meets all criteria for a valid negative control outcome.	Seborrheic dermatitis is a chronic inflammatory skin condition driven by sebaceous activity and Malassezia colonization; it is not an indication for anticoagulation with warfarin or apixaban, both of which are used for thromboembolic prophylaxis and treatment. It is neither a contraindication nor a recognized adverse reaction of either agent—warfarin's labeled cutaneous effects (rash, bullous eruptions, purpura, warfarin-induced skin necrosis) and apixaban's bleeding-related skin findings are mechanistically distinct from seborrheic dermatitis. There is no plausible pathway by which inhibition of vitamin K epoxide reductase or factor Xa would alter sebum production, Malassezia growth, or the immune response underlying seborrheic dermatitis. It therefore satisfies all three NCO conditions for both drugs.

### Sheet: S17
Drug pair	Concept ID	Concept name	Patients (AUSOM)	CEM proposed	First-pass judgment	Adjudicator decision	Final decision	Judge label	Human label	First-pass rationale	Adjudicator rationale	Judge rationale
Empagliflozin vs. sitagliptin	257011	Acute upper respiratory infection	86227	1	0	0	0	0		The outcome 'Acute upper respiratory infection' is not a valid negative control outcome because it is listed as a known adverse effect for both empagliflozin and sitagliptin in the provided drug information. Specifically, 'upper respiratory tract infection' appears in the adverse effects list for both drugs, violating the condition that an NCO must not be a known adverse effect. Since the outcome is a documented side effect, it fails to meet the criteria for a valid negative control outcome.	I side with the first-pass LLM judgment. Upper respiratory tract infection is explicitly documented as a known adverse effect in the product labels for both empagliflozin and sitagliptin, directly violating the criterion that a valid negative control outcome must not be a known adverse effect. The CEM's finding of zero evidence is incorrect due to incomplete database coverage or concept mapping limitations, despite the clear label documentation. Therefore, the outcome cannot serve as a valid negative control.	Upper respiratory tract infection is a labeled adverse reaction for both empagliflozin and sitagliptin, violating condition 2. Sitagliptin in particular has well-documented increased rates of nasopharyngitis and URTI, with a plausible mechanism since DPP-4 (CD26) is an immune-regulatory enzyme expressed on T cells, providing a biological basis for altered respiratory infection risk (violating condition 3). Because the outcome is a recognized adverse effect of the given drugs, it cannot serve as a valid negative control outcome.
Empagliflozin vs. sitagliptin	4225273	Chronic gastritis	69288	0	1	1	1	1		Chronic gastritis is not an indication for either empagliflozin or sitagliptin, nor is it a known contraindication or established adverse effect of these medications. Empagliflozin acts primarily on renal glucose reabsorption and hemodynamics, while sitagliptin modulates incretin levels; neither mechanism involves direct toxicity to the gastric mucosa or pathways that would causally induce chronic inflammation of the stomach. Therefore, there is no biological basis for a causal relationship between these drugs and the development of chronic gastritis.	I side with the first-pass LLM judgment. Chronic gastritis is neither an indication nor a known adverse effect of empagliflozin or sitagliptin, and neither drug's mechanism of action provides a plausible biological pathway to induce chronic gastric mucosal inflammation. The single spontaneous report flagged by CEM is weak and highly likely reflects confounding by indication or polypharmacy common in diabetic populations rather than a true causal relationship. Consequently, the outcome satisfies all three conditions for a valid negative control.	Chronic gastritis (predominantly H. pylori-associated or autoimmune/atrophic) is not an indication for empagliflozin or sitagliptin, both of which are approved for type 2 diabetes and, for empagliflozin, heart failure and chronic kidney disease. It is not listed as a contraindication or recognized adverse effect of either agent; although both labels mention transient upper-GI symptoms such as nausea, constipation, or abdominal pain, these are functional complaints distinct from chronic inflammatory gastric mucosal disease. Neither SGLT2 inhibition (renal glucosuria, natriuresis, hemodynamic effects) nor DPP-4 inhibition (incretin-mediated glucose-dependent insulin secretion) provides a plausible biological pathway to cause or prevent chronic gastritis, so all three NCO conditions are met.
Empagliflozin vs. sitagliptin	260427	Common cold	45952	1	0	0	0	0		The outcome 'Common cold' is not a valid negative control outcome because it violates condition 2, as upper respiratory tract infections are listed as known adverse effects for both empagliflozin and sitagliptin. Empagliflozin's label explicitly includes 'upper respiratory tract infection' in its adverse effects, and sitagliptin's label lists 'upper respiratory tract infection' and 'nasopharyngitis' as common adverse events. Since these drugs have documented associations with this outcome in clinical trials and post-marketing surveillance, there is a potential for bias or confounding that disqualifies it as a negative control.	I side with the first-pass LLM judgment. The outcome 'Common cold' is clinically synonymous with acute nasopharyngitis and upper respiratory tract infections, which are explicitly listed as adverse reactions in the product labels for both empagliflozin and sitagliptin, directly violating condition 2. Although CEM reported zero evidence, its automated screening likely missed the association due to concept hierarchy mapping limitations or the 'optimized_out' flag, but the explicit label listing is definitive for disqualification under the given rules. Therefore, the outcome cannot serve as a valid negative control.	Condition 2 is violated. Sitagliptin's label explicitly lists nasopharyngitis (the clinical equivalent of the common cold) and upper respiratory tract infection among its most common adverse reactions, and empagliflozin similarly lists upper respiratory tract infection. Because a common cold diagnosis would be captured by these labeled adverse events for both drugs, it cannot be assumed to have no relationship with the exposures and is therefore not a valid negative control outcome.
Empagliflozin vs. sitagliptin	30437	Gastro-esophageal reflux disease with esophagitis	37455	1	0	0	0	1		The outcome is not a valid negative control outcome because it violates the condition of having no causal relationship with the drugs. Sitagliptin, a DPP-4 inhibitor, is known to cause gastrointestinal adverse effects, including nausea and vomiting, and has been associated with delayed gastric emptying, which can exacerbate or contribute to gastro-esophageal reflux disease (GERD) and esophagitis. Additionally, empagliflozin lists nausea as an adverse effect, and gastrointestinal disturbances can mechanistically influence reflux symptoms. Therefore, a biological basis exists for these drugs to influence the outcome, disqualifying it as a negative control.	I side with the first-pass LLM judgment. The outcome violates condition 3 because both drugs list gastrointestinal adverse effects such as nausea and vomiting, and sitagliptin’s DPP-4 inhibition increases endogenous GLP-1 levels, which can delay gastric emptying and provide a plausible biological pathway to exacerbate gastro-esophageal reflux and esophagitis. The CEM incorrectly classified it as a candidate due to incomplete database coverage and the optimized_out flag, failing to capture this pharmacological link. Therefore, it does not meet the strict criteria for a valid negative control.	Gastro-esophageal reflux disease with esophagitis is not an indication for empagliflozin or sitagliptin, neither of which treats or prevents reflux or esophageal mucosal injury, and it is not listed as a contraindication or recognized adverse reaction for either agent. Mechanistically, SGLT2 inhibition acts on renal glucose and sodium handling with hemodynamic/diuretic effects and has no plausible pathway to lower esophageal sphincter function or acid exposure; DPP-4 inhibition raises endogenous incretin levels only to near-physiologic concentrations and, unlike GLP-1 receptor agonists, does not produce clinically meaningful delay in gastric emptying or reflux. The gastrointestinal adverse effects attributed to sitagliptin (nausea, abdominal pain, pancreatitis) are distinct entities and do not establish a causal route to erosive reflux disease. Therefore the outcome satisfies all three NCO conditions for both drugs.
Empagliflozin vs. sitagliptin	197032	Hyperplasia of prostate	33476	0	1	1	1	1		Hyperplasia of the prostate is not an indication for either empagliflozin or sitagliptin, as these drugs are indicated for type 2 diabetes and related cardiovascular or renal risks. There is no known biological mechanism by which SGLT2 inhibition or DPP-4 inhibition would directly cause or prevent prostate hyperplasia, as these pathways do not interact with the androgen signaling or cellular proliferation mechanisms central to benign prostatic hyperplasia. Furthermore, prostate hyperplasia is not listed as a contraindication or a recognized adverse effect for either medication, satisfying all criteria for a valid negative control outcome.	I side with the first-pass LLM judgment. Hyperplasia of the prostate is not an indication, contraindication, or known adverse effect of either empagliflozin or sitagliptin, and neither drug's mechanism of action involves pathways that regulate prostate cell proliferation or androgen signaling. The CEM's rejection based on a single descendant-level spontaneous report signal is likely driven by confounding by indication, as older male patients with type 2 diabetes frequently have concurrent benign prostatic hyperplasia rather than a true causal drug-outcome relationship. Therefore, the outcome satisfies all criteria for a valid negative control.	Benign prostatic hyperplasia is not an indication, contraindication, or recognized adverse effect of either empagliflozin or sitagliptin. Neither SGLT2 inhibition (renal glucose/sodium handling, osmotic diuresis) nor DPP-4 inhibition (incretin-mediated insulin and glucagon regulation) has a plausible biological pathway to cause or prevent androgen-driven stromal/epithelial proliferation of the prostate. Empagliflozin's polyuria/nocturia may unmask lower urinary tract symptoms and prompt evaluation, but this reflects potential detection bias rather than a causal effect on prostatic hyperplasia, so the outcome satisfies all three NCO conditions.
Empagliflozin vs. sitagliptin	195306	Gastroduodenitis	27613	0	1	1	1	1	valid	Gastroduodenitis is not an indication for either empagliflozin or sitagliptin, nor is it a known contraindication or established adverse effect of these medications. Empagliflozin acts via SGLT2 inhibition in the kidney, and sitagliptin inhibits DPP-4 to modulate incretin levels; neither mechanism involves direct toxicity to the gastric or duodenal mucosa or pathways that would causally induce inflammation of these organs. Therefore, there is no biological basis for a causal relationship between these drugs and gastroduodenitis, satisfying all conditions for a valid negative control outcome.	I side with the first-pass LLM judgment. Gastroduodenitis is not an indication, contraindication, or known adverse effect of empagliflozin or sitagliptin, and neither drug's mechanism of action involves biological pathways that would causally induce gastric or duodenal inflammation. The CEM's exclusion is based solely on parent/ancestor-level spontaneous report signals, which are highly susceptible to reporting bias and confounding by indication rather than reflecting a true causal relationship. Therefore, the outcome meets all criteria for a valid negative control.	Gastroduodenitis (typically driven by Helicobacter pylori infection, NSAID/alcohol exposure, or bile reflux) is not an indication for either empagliflozin or sitagliptin, both of which are used for glycemic control, cardiovascular, and renal outcomes. It is not listed as a contraindication or recognized adverse effect of either agent; their labeled GI effects are nonspecific symptoms (nausea, constipation, abdominal pain, diarrhea) and, for sitagliptin, pancreatitis, none of which constitute gastroduodenal mucosal inflammation. Neither SGLT2 inhibition with increased urinary glucose excretion nor DPP-4 inhibition with increased incretin levels provides a plausible mechanistic pathway to cause or prevent gastroduodenal inflammation. Therefore the outcome satisfies all three NCO conditions for both drugs.
Empagliflozin vs. sitagliptin	4012113	Chronic viral hepatitis	25635	0	1	1	1	1		Chronic viral hepatitis is an infectious disease caused by persistent viral replication (e.g., Hepatitis B or C) and is neither an indication for nor a contraindication to empagliflozin or sitagliptin. There is no known biological mechanism by which SGLT2 inhibition or DPP-4 inhibition would directly cause, prevent, or alter the course of chronic viral hepatitis, as these drugs do not interact with viral replication pathways or the immune mechanisms specific to viral clearance in a way that would establish a causal link. Therefore, it meets all criteria for a valid negative control outcome.	I side with the first-pass LLM judgment. Chronic viral hepatitis is an infectious disease with no plausible biological mechanism linking it to SGLT2 or DPP-4 inhibition, and it is neither an indication nor a contraindication for either medication. The CEM's rejection based on a single descendant-level spontaneous report signal is incorrect because such signals are highly susceptible to reporting bias and confounding by indication, and they cannot override the clear absence of a pharmacological pathway. Consequently, the outcome satisfies all three conditions for a valid negative control.	Chronic viral hepatitis (HBV/HCV infection) is not an indication, contraindication, or recognized adverse effect of either empagliflozin or sitagliptin, both of which are indicated for type 2 diabetes and, for empagliflozin, heart failure and chronic kidney disease. Neither SGLT2 inhibition nor DPP-4 inhibition has a plausible mechanism for causing or preventing acquisition or chronicity of hepatitis B or C infection; sitagliptin's hepatic enzyme elevations are an idiosyncratic drug effect, not viral hepatitis. Chronic viral hepatitis is acquired through bloodborne/perinatal/sexual transmission that is unaffected by these agents, so it is commonly used as a negative control outcome in diabetes pharmacoepidemiology.
Empagliflozin vs. sitagliptin	201916	Ureteric stone	22596	1	0	0	0	0	not valid	The outcome 'Ureteric stone' is not a valid negative control outcome because it violates the condition of having no causal relationship with the drug's mechanism of action. Empagliflozin, an SGLT2 inhibitor, increases urinary glucose excretion and alters urinary pH and volume, which are known risk factors for the formation of urinary tract stones, including ureteric stones. Clinical trials and post-marketing data have identified an increased incidence of urolithiasis in patients treated with SGLT2 inhibitors, establishing a plausible biological and clinical link.	I side with the first-pass LLM judgment. Empagliflozin, as an SGLT2 inhibitor, is clinically established to increase the risk of urolithiasis through mechanisms such as osmotic diuresis-induced volume depletion, hypercalciuria, and altered urinary pH, which directly predispose patients to ureteric stone formation. The CEM's zero evidence count reflects incomplete database coverage or coding mismatches rather than a true absence of association, as automated screens frequently miss established class-effect adverse events. Therefore, the outcome violates the requirement of having no causal relationship with the drug's mechanism.	Condition 3 is violated for empagliflozin: SGLT2 inhibition causes glycosuria with osmotic diuresis and alters urinary composition (increased urine volume, changes in urinary calcium, citrate, uric acid and pH), providing a direct pharmacodynamic pathway to modify urinary stone formation. Large observational analyses (e.g., SGLT2 inhibitors vs DPP-4 inhibitors such as sitagliptin) have reported a substantially lower incidence of nephrolithiasis/ureteric stones with SGLT2 inhibitors, and conversely volume depletion/dehydration listed as an adverse effect could promote stone formation. Because a biologically plausible and empirically supported causal relationship exists with at least one of the study drugs, ureteric stone cannot serve as a valid negative control outcome.
Empagliflozin vs. sitagliptin	4285898	Polyp of colon	20464	0	1	1	1	1		Polyp of colon is not an indication for either empagliflozin or sitagliptin, nor is it a known contraindication or adverse effect of these medications. There is no established biological mechanism linking SGLT2 inhibition or DPP-4 inhibition to the pathogenesis of colonic polyps, which are primarily driven by genetic mutations and chronic inflammatory processes in the colonic mucosa. Therefore, the outcome meets all criteria for a valid negative control outcome as it lacks a causal relationship with the drugs' mechanisms of action.	I side with the first-pass LLM judgment. The CEM's single descendant-level spontaneous report signal is weak and likely reflects confounding by indication, as patients with type 2 diabetes have a higher baseline risk of colonic polyps due to metabolic and inflammatory pathways rather than a direct drug effect. Neither SGLT2 nor DPP-4 inhibition possesses a known pharmacological or mechanistic pathway to cause or prevent colonic polyp formation, and the outcome is not an indication or labeled adverse effect for either medication. Consequently, the outcome meets all criteria for a valid negative control outcome.	Colonic polyps are neither an indication nor a contraindication for empagliflozin or sitagliptin, and they do not appear as labeled adverse effects of either agent. Neither SGLT2 inhibition (renal glucose/sodium handling, osmotic diuresis) nor DPP-4 inhibition (incretin-mediated glucose-dependent insulin secretion and glucagon suppression) has an established causal pathway to adenomatous or hyperplastic colonic polyp formation, and clinical/epidemiologic data have not demonstrated increased colorectal neoplasia with these drugs. Any apparent association would most plausibly reflect shared risk factors (obesity, diabetes) or differential colonoscopy screening rather than a drug effect, which is exactly the residual confounding/surveillance bias an NCO is meant to detect.
Empagliflozin vs. sitagliptin	315078	Palpitations	18539	1	0	0	0	0	indeterminate	Palpitations are not a valid negative control outcome because they violate the condition of having no causal relationship with the drugs. Empagliflozin, an SGLT2 inhibitor, causes volume depletion and electrolyte shifts which can lead to compensatory tachycardia and subsequent palpitations, a known physiological consequence of its mechanism. Additionally, both empagliflozin and sitagliptin carry risks of hypoglycemia, particularly when used in combination with other agents, and hypoglycemia is a well-established cause of adrenergic symptoms including palpitations.	I side with the first-pass LLM judgment. Palpitations are a recognized clinical manifestation of the compensatory tachycardia and volume depletion triggered by empagliflozin's SGLT2 inhibition, as well as the adrenergic surge from hypoglycemia, which is a known risk for both agents especially in combination regimens. This establishes a clear pharmacological and physiological pathway linking the drugs to the outcome, thereby violating the negative control criteria. The CEM's zero evidence count likely reflects incomplete database coverage or terminology mapping issues rather than a true absence of association.	Palpitations have a plausible causal pathway from both drugs. Empagliflozin's osmotic diuresis causes volume depletion, dehydration, hypotension and orthostatic hypotension, which can provoke reflex tachycardia and palpitations, and both agents can contribute to hypoglycemia (particularly combined with insulin or sulfonylureas), a classic adrenergic cause of palpitations. Sitagliptin is additionally associated with heart failure hospitalization and cardiac symptoms, further linking it to palpitations. Because condition 3 (and arguably condition 2) is violated, this is not a valid negative control outcome.
Empagliflozin vs. sitagliptin	192667	Atrophic gastritis	17908	0	1	1	1	1		Atrophic gastritis is not an indication for either empagliflozin or sitagliptin, nor is it a known contraindication or adverse effect of these medications. Empagliflozin acts via SGLT2 inhibition in the kidney to affect glucose and sodium handling, while sitagliptin inhibits DPP-4 to modulate incretin levels; neither mechanism involves direct interaction with gastric mucosal integrity or the autoimmune/inflammatory pathways driving atrophic gastritis. Therefore, there is no biological basis for a causal relationship between these drugs and the development of atrophic gastritis.	I side with the first-pass LLM judgment. Atrophic gastritis has no plausible biological or pharmacological link to empagliflozin or sitagliptin, as neither SGLT2 nor DPP-4 inhibition affects gastric mucosal integrity, parietal cell function, or the autoimmune pathways that drive this condition. The CEM's rejection relies solely on parent/ancestor-level spontaneous report signals, which are highly susceptible to confounding and broad coding artifacts and do not constitute evidence of a direct causal relationship. Therefore, the outcome meets all criteria for a valid negative control.	Atrophic gastritis is a chronic histopathologic condition caused predominantly by Helicobacter pylori infection or autoimmune (anti-parietal cell/intrinsic factor) destruction of oxyntic mucosa, and is neither an indication nor a contraindication for empagliflozin or sitagliptin. Neither SGLT2 inhibition (renal glucose/sodium handling) nor DPP-4 inhibition (incretin-mediated glucose-dependent insulin secretion) has a plausible mechanistic pathway to gastric mucosal atrophy or intestinal metaplasia; documented GI adverse effects of these agents (nausea, constipation, diarrhea, pancreatitis) are functional or distinct entities. No causal relationship, protective or harmful, is supported by pharmacology or epidemiologic evidence, so it satisfies all three NCO conditions for both drugs.
Empagliflozin vs. sitagliptin	141249	Benign neoplasm of thyroid gland	16789	0	1	1	1	1		Benign neoplasm of the thyroid gland is not an indication for either empagliflozin or sitagliptin, nor is it a known contraindication or adverse effect of these medications. There is no established biological mechanism linking SGLT2 inhibition or DPP-4 inhibition to the pathogenesis of thyroid benign neoplasms, as these drugs primarily affect glucose metabolism, renal hemodynamics, and incretin levels without influencing thyroid cell proliferation or differentiation. Therefore, the outcome meets all criteria for a valid negative control outcome.	I side with the first-pass LLM judgment. Benign thyroid neoplasms are not indications, contraindications, or known adverse effects of empagliflozin or sitagliptin, and neither SGLT2 nor DPP-4 inhibition possesses a plausible biological mechanism affecting thyroid cell proliferation or neoplasia. The CEM's exclusion relies solely on parent/ancestor-level spontaneous report signals, which are highly susceptible to confounding by indication and reporting bias rather than reflecting a true causal relationship. Consequently, the outcome satisfies all three conditions for a valid negative control.	Benign neoplasm of the thyroid gland (e.g., thyroid adenoma/nodule) is not an indication, contraindication, or labeled adverse effect of either empagliflozin or sitagliptin. Empagliflozin acts on renal SGLT2 to increase urinary glucose excretion, with no pathway affecting thyroid follicular cell proliferation; sitagliptin inhibits DPP-4 to raise endogenous incretin levels, and unlike GLP-1 receptor agonists it carries no thyroid C-cell tumor warning, and in any case C-cell lesions differ from benign follicular thyroid neoplasms. Thyroid nodules are common incidental findings driven by iodine status, age, sex, and imaging detection rather than glucose-lowering drug exposure. No plausible pharmacologic mechanism links either drug to this outcome, so all three NCO conditions are met.
Empagliflozin vs. sitagliptin	4134318	Fractured nasal bones	16509	0	1	1	1	1		Fractured nasal bones are traumatic injuries resulting from external physical force, which has no biological link to the pharmacological mechanisms of empagliflozin (SGLT2 inhibition) or sitagliptin (DPP-4 inhibition). Neither drug is indicated for the treatment or prevention of nasal fractures, nor are they known to cause such fractures through adverse effects or metabolic pathways. Consequently, there is no causal relationship between these antidiabetic agents and this specific traumatic outcome, satisfying all criteria for a valid negative control outcome.	I side with the LLM. Fractured nasal bones are traumatic injuries resulting from external physical force and lack any plausible pharmacological or mechanistic link to empagliflozin or sitagliptin. The CEM's single ancestor-level publication likely captures a broad association with general fractures or trauma, which is frequently observed in diabetes cohorts due to confounding by indication or increased fall risk, but does not implicate this specific localized injury. Consequently, the outcome satisfies all criteria for a valid negative control.	Fractured nasal bones is a traumatic injury outcome that is not an indication, contraindication, or recognized adverse effect of either empagliflozin or sitagliptin. Neither SGLT2 inhibition nor DPP-4 inhibition has a plausible mechanistic pathway to nasal bone fracture; nasal bones are not an osteoporotic fracture site, and the bone mineral density/fracture signal seen with canagliflozin has not been established for empagliflozin. Although empagliflozin can cause volume depletion and syncope, nasal fractures arise predominantly from direct facial trauma (assault, sports, motor vehicle collisions) rather than from drug-related falls, so the link is too remote to invalidate it as a negative control.
Empagliflozin vs. sitagliptin	435082	Closed fracture of nasal bones	16251	0	1	1	1	1		Closed fracture of nasal bones is a traumatic injury resulting from external physical force, which has no biological link to the pharmacological mechanisms of empagliflozin (SGLT2 inhibition) or sitagliptin (DPP-4 inhibition). Neither drug is indicated for the treatment or prevention of nasal fractures, nor are they known to cause bone fragility or trauma through their metabolic or pharmacodynamic pathways. Therefore, there is no causal relationship between these antidiabetic agents and this specific traumatic outcome, satisfying all conditions for a valid negative control outcome.	I side with the first-pass LLM judgment. Closed fracture of nasal bones is a highly specific traumatic injury with no plausible biological or pharmacological link to the mechanisms of empagliflozin or sitagliptin. The CEM's single ancestor-level publication likely refers to general fracture risk or bone density changes occasionally discussed with SGLT2 inhibitors, which is too broad to imply a causal relationship for this specific facial trauma. Therefore, the outcome satisfies all conditions for a valid negative control.	Closed nasal bone fracture is a traumatic injury caused overwhelmingly by assault, sports, and accidental impact, and it is not an indication, contraindication, or labeled adverse effect of either empagliflozin or sitagliptin. Neither SGLT2 inhibition nor DPP-4 inhibition has a plausible pharmacologic pathway to facial trauma; the fracture signal noted with some SGLT2 inhibitors (e.g., canagliflozin) concerns low-trauma distal extremity fractures related to bone mineral density and volume depletion, not nasal bones. Although empagliflozin can cause orthostatic hypotension and syncope, any fall-related contribution to nasal fracture is speculative and not an established causal relationship. Therefore all three NCO conditions are satisfied for both drugs.
Empagliflozin vs. sitagliptin	74188	Closed fracture of rib	15563	0	1	1	1	0		Closed fracture of the rib is a traumatic injury resulting from external mechanical force, which has no biological or pharmacological link to the mechanisms of action of empagliflozin (SGLT2 inhibition) or sitagliptin (DPP-4 inhibition). Neither drug is indicated for the treatment or prevention of rib fractures, nor are they known to cause bone fragility or trauma through their metabolic or pharmacodynamic pathways. Therefore, there is no causal relationship between these antidiabetic agents and this specific traumatic outcome, satisfying all conditions for a valid negative control outcome.	I side with the first-pass LLM judgment. The CEM flag relies exclusively on a single ancestor-level publication match, which likely captures broad literature on general bone fractures or injuries rather than this specific outcome. Closed rib fractures are predominantly traumatic events with no established direct mechanistic link to the SGLT2 or DPP-4 inhibition pathways of empagliflozin or sitagliptin. Consequently, the outcome satisfies all negative control criteria despite the weak, non-specific CEM signal.	Condition 3 (and arguably condition 2) is violated for empagliflozin: SGLT2 inhibitors have a recognized biological pathway to fracture, including altered calcium–phosphate homeostasis (increased tubular phosphate reabsorption with rises in PTH and FGF-23, reduced bone mineral density) and an increased risk of falls secondary to osmotic diuresis, volume depletion, orthostatic hypotension and syncope, which are labeled adverse effects. Bone fracture is an explicitly labeled adverse reaction for the SGLT2 inhibitor class member canagliflozin, and fracture outcomes are routinely studied as potential drug effects rather than as negative controls in SGLT2 inhibitor safety research. Although sitagliptin has no established fracture relationship, the plausible causal pathway for empagliflozin alone disqualifies closed rib fracture as a valid negative control outcome.
Empagliflozin vs. sitagliptin	4307774	Acute lower respiratory tract infection	14998	1	0	1	1	0		The outcome 'Acute lower respiratory tract infection' is not a valid negative control outcome because it violates the condition of having no causal relationship with the drugs. Both empagliflozin and sitagliptin list 'upper respiratory tract infection' as a known adverse effect, and there is a well-established biological plausibility that these medications, particularly in the context of diabetes management, may increase susceptibility to various respiratory infections due to immune modulation or metabolic effects. Since the drug class is associated with respiratory infections, an outcome closely related in pathophysiology and anatomical site cannot be assumed to be free of causal influence or confounding by indication.	I side with the CEM verdict. Neither empagliflozin nor sitagliptin has a known pharmacological mechanism or labeled adverse effect profile that causally leads to acute lower respiratory tract infections; SGLT2 inhibitors primarily increase urogenital infection risk via glucosuria, while DPP-4 inhibitors modulate incretin levels without impacting respiratory immunity. The LLM incorrectly assumes a causal link based solely on the anatomical proximity to upper respiratory tract infections, which are common background events in clinical trials rather than evidence of a drug-specific respiratory mechanism. Therefore, the outcome meets all criteria for a valid negative control.	Condition 3 (and arguably 2) is violated for both drugs. Sitagliptin inhibits DPP-4/CD26, an immune co-stimulatory molecule on T cells, and respiratory tract infections (upper respiratory infection, nasopharyngitis) are labeled adverse effects, giving a plausible immunomodulatory pathway to lower respiratory infections such as pneumonia/bronchitis; bullous pemphigoid and hypersensitivity reactions requiring immunosuppression add further indirect risk. Empagliflozin, through volume depletion, ketoacidosis-related illness and especially its established reduction in heart failure decompensation and pulmonary congestion, has been associated in trial and observational data with altered risk (generally lower) of pneumonia and infection-related outcomes. Because a biologically plausible causal pathway to acute lower respiratory tract infection exists for both agents, it is not a valid negative control outcome.
Empagliflozin vs. sitagliptin	133444	Thyroiditis	14768	0	1	1	1	1		Thyroiditis is not an indication for either empagliflozin or sitagliptin, nor is it a known contraindication or adverse effect associated with these medications. Empagliflozin acts via SGLT2 inhibition affecting renal glucose and sodium handling, while sitagliptin inhibits DPP-4 to modulate incretin levels; neither mechanism involves the thyroid gland or immune pathways that would causally lead to thyroid inflammation. Therefore, there is no biological basis for a causal relationship between these drugs and thyroiditis, satisfying all conditions for a valid negative control outcome.	I side with the first-pass LLM judgment. Thyroiditis has no established causal relationship with empagliflozin or sitagliptin, as neither SGLT2 inhibition nor DPP-4 inhibition involves thyroid physiology, hormone metabolism, or immune pathways that would trigger thyroid inflammation. The CEM's exclusion based on a single descendant-level spontaneous report signal is likely attributable to reporting bias or confounding, as spontaneous reports lack causal validation and there is no plausible biological mechanism linking these antidiabetic agents to thyroiditis. Therefore, the outcome satisfies all criteria for a valid negative control.	Thyroiditis is neither an indication nor a recognized contraindication or labeled adverse effect of empagliflozin or sitagliptin. SGLT2 inhibition acts on renal glucose/sodium handling and hemodynamics with no pathway affecting thyroid follicular inflammation or thyroid autoimmunity, and DPP-4 inhibition modulates incretin levels without any established causal link to thyroiditis (the recognized DPP-4 immune-mediated signal is bullous pemphigoid, not thyroid disease). Any observed association with autoimmune thyroiditis in diabetic populations reflects shared background risk/confounding rather than a drug effect, which is precisely what makes it suitable as a negative control outcome.
Empagliflozin vs. sitagliptin	4057513	Chronic superficial gastritis	14023	0	1	1	1	1	valid	Chronic superficial gastritis is not an indication for either empagliflozin or sitagliptin, nor is it a known contraindication or established adverse effect of these medications. Empagliflozin acts primarily on renal SGLT2 transporters to affect glucose and sodium handling, while sitagliptin inhibits DPP-4 to modulate incretin levels; neither mechanism involves direct toxicity to the gastric mucosa or pathways that would causally induce chronic superficial gastritis. Therefore, there is no biological basis for a causal relationship between these drugs and this specific gastrointestinal outcome.	I side with the first-pass LLM judgment. Chronic superficial gastritis is neither an indication nor a known adverse effect of empagliflozin or sitagliptin, and neither drug's mechanism of action involves pathways that would causally induce gastric mucosal inflammation. The CEM's only evidence consists of parent/ancestor-level spontaneous reports, which are highly susceptible to confounding by indication and do not establish a biological link. Consequently, the outcome satisfies all three conditions for a valid negative control.	Chronic superficial gastritis is a chronic mucosal inflammatory condition driven predominantly by Helicobacter pylori infection, bile reflux, NSAIDs/alcohol, and is neither an indication nor a contraindication for empagliflozin or sitagliptin. Neither SGLT2 inhibition (glycosuria, natriuresis, hemodynamic effects) nor DPP-4 inhibition (incretin-mediated glucose-dependent insulin secretion) has a plausible mechanism for causing or preventing chronic gastric mucosal inflammation. The transient functional GI symptoms listed for these agents (nausea, constipation, abdominal pain) are distinct from a histologic/endoscopic diagnosis of chronic superficial gastritis. Therefore it satisfies all three NCO conditions for both drugs.
Empagliflozin vs. sitagliptin	435656	Neonatal jaundice	12494	0	1	1	1	1		Neonatal jaundice is a condition specific to newborns, whereas empagliflozin and sitagliptin are indicated for type 2 diabetes and related complications in adults and pediatric patients aged 10 years and older, making it impossible for these drugs to be prescribed for this outcome or cause it directly in the relevant population. There is no known biological mechanism by which SGLT2 inhibition or DPP-4 inhibition would induce hyperbilirubinemia or hemolysis in neonates, nor are these drugs used during pregnancy or lactation in a way that would plausibly cause this specific neonatal finding. Therefore, the outcome has no causal relationship with the drugs and meets all criteria for a valid negative control outcome.	I side with the first-pass LLM judgment that neonatal jaundice is a valid negative control outcome. The CEM's rejection relies exclusively on parent/ancestor-level spontaneous report signals, which are highly susceptible to confounding by indication and broad coding artifacts rather than true pharmacological effects. Empagliflozin and sitagliptin lack any known mechanism of action or metabolic pathway that would influence bilirubin processing or cause hemolysis in newborns, and they are strictly indicated for older pediatric and adult populations. Therefore, the outcome meets all criteria for a valid negative control, and the CEM flag represents a false positive from imprecise concept matching.	Neonatal jaundice (physiologic/pathologic hyperbilirubinemia of the newborn, driven by immature hepatic UGT1A1 conjugation, hemolysis, ABO/Rh incompatibility, prematurity, and breastfeeding) is not an indication, contraindication, or recognized adverse effect of empagliflozin or sitagliptin, which are indicated for type 2 diabetes, heart failure, and CKD in adults and adolescents. Neither SGLT2 inhibition nor DPP-4 inhibition has any plausible pharmacodynamic or pharmacokinetic pathway affecting neonatal bilirubin production or conjugation, and these agents are not used in pregnancy or in neonates, so fetal/neonatal exposure is not an expected route of effect. Any association with maternal diabetes would reflect confounding by indication rather than a drug-mediated causal effect, which is precisely what an NCO is meant to detect. Therefore it satisfies all three conditions as a valid negative control outcome.
Empagliflozin vs. sitagliptin	4128914	Fracture of multiple ribs	12042	0	1	1	1	0		Fracture of multiple ribs is primarily a traumatic injury resulting from external mechanical force, such as blunt chest trauma, and is not an indication for either empagliflozin or sitagliptin. While some diabetes medications like thiazolidinediones are associated with increased fracture risk, neither SGLT2 inhibitors nor DPP-4 inhibitors have a known biological mechanism that directly causes bone fragility or rib fractures. Therefore, there is no causal relationship through the drugs' mechanisms of action, metabolism, or pharmacokinetic pathways, satisfying all conditions for a valid negative control outcome.	I side with the first-pass LLM judgment. The CEM's exclusion relies solely on a single ancestor-level publication match, which likely captures general fracture associations in diabetic populations rather than a specific causal link to traumatic rib fractures. Neither empagliflozin nor sitagliptin has a known mechanism affecting bone metabolism or causing chest trauma, and multiple rib fractures are overwhelmingly driven by external mechanical forces. Therefore, the outcome satisfies all negative control criteria.	Condition 2/3 is violated for empagliflozin: SGLT2 inhibitors carry a recognized class signal for bone fracture (most clearly demonstrated with canagliflozin, including effects on bone mineral density and calcium-phosphate handling), and empagliflozin's documented volume depletion, orthostatic hypotension, dehydration and syncope provide a direct mechanistic pathway to falls and consequent traumatic fractures, including rib fractures. Although sitagliptin has no established causal link to fractures, a valid NCO must be unrelated to every drug in the comparison. Because a plausible biological and fall-mediated pathway exists for empagliflozin, fracture of multiple ribs is not a valid negative control outcome.
Empagliflozin vs. sitagliptin	78273	Closed fracture of multiple ribs	11943	0	1	1	1	0		Closed fracture of multiple ribs is a traumatic injury resulting from external mechanical force, which has no biological or pharmacological link to the mechanisms of action of empagliflozin (SGLT2 inhibition) or sitagliptin (DPP-4 inhibition). Neither drug is indicated for the treatment or prevention of rib fractures, nor are they known to cause bone fragility or trauma through their metabolic or pharmacodynamic pathways. Therefore, there is no causal relationship between these antidiabetic agents and this specific traumatic outcome, satisfying all conditions for a valid negative control outcome.	I side with the first-pass LLM judgment. The CEM flag relies solely on ancestor-level publication evidence, which likely captures broad associations with general fractures or reflects confounding by indication (e.g., diabetes-related neuropathy or retinopathy increasing fall risk) rather than a direct drug effect. There is no established pharmacological or mechanistic pathway linking SGLT2 or DPP-4 inhibition to traumatic rib fractures, and the outcome is neither an indication nor a known adverse effect. Therefore, it satisfies all criteria for a valid negative control outcome.	Condition 2/3 is violated for empagliflozin: SGLT2 inhibitors are associated with increased fracture risk, both through volume depletion, orthostatic hypotension and syncope that predispose to falls and traumatic fractures (including rib fractures), and through class-level effects on mineral metabolism (increased serum phosphate and PTH, reduced bone mineral density) that reduce skeletal integrity. Fracture risk has been a recognized safety signal for the SGLT2 inhibitor class (most prominently canagliflozin), so a plausible pharmacologic pathway to fracture exists. Although sitagliptin has no established relationship with fractures, an outcome must be unrelated to every drug in the comparison, so closed fracture of multiple ribs is not a valid negative control outcome here.
Empagliflozin vs. sitagliptin	4142875	Solitary nodule of lung	11529	0	1	1	1	1		Solitary nodule of lung is not an indication for either empagliflozin or sitagliptin, nor is it a known contraindication or adverse effect of these medications. There is no biological mechanism by which SGLT2 inhibition or DPP-4 inhibition would directly cause or prevent the formation of a solitary pulmonary nodule, as these drugs primarily affect glucose metabolism, renal function, and cardiovascular hemodynamics without impacting lung tissue proliferation or nodule pathogenesis. Therefore, the outcome meets all criteria for a valid negative control outcome.	I side with the first-pass LLM judgment. The CEM's flag relies exclusively on parent/ancestor-level spontaneous reports, which are highly susceptible to confounding by indication and incidental detection bias rather than reflecting a true causal relationship. Neither empagliflozin nor sitagliptin has a pharmacological mechanism, metabolic pathway, or clinical profile that would causally influence the development of a solitary pulmonary nodule, nor is it an indication or known adverse effect. Consequently, the outcome satisfies all criteria for a valid negative control outcome.	Solitary pulmonary nodule is an incidental radiographic finding usually reflecting granulomatous disease, infection, benign neoplasm, or early malignancy, and it is neither an indication nor a contraindication for empagliflozin or sitagliptin. Neither SGLT2 inhibition (renal glucose/sodium handling, osmotic diuresis) nor DPP-4 inhibition (incretin potentiation) has a plausible mechanism for causing or preventing pulmonary nodule formation, and no such signal appears in trial or pharmacovigilance data for either agent. Detection of such nodules is driven by imaging practice rather than drug exposure, making it susceptible to the same confounding/surveillance biases as the study exposure, which is desirable for a negative control. Therefore it satisfies all three NCO conditions for both drugs.
Empagliflozin vs. sitagliptin	375806	Idiopathic peripheral neuropathy	11182	1	0	1	1	0		The outcome is not a valid negative control because it violates the condition of having no causal relationship with the drugs, specifically regarding sitagliptin. Sitagliptin, a DPP-4 inhibitor, has been associated with peripheral neuropathy in post-marketing surveillance and clinical studies, suggesting a potential adverse effect or mechanistic link. Since there is a plausible biological basis or reported association for sitagliptin to cause peripheral neuropathy, the outcome fails to meet the strict criteria for a negative control outcome.	I side with the CEM verdict because neither empagliflozin nor sitagliptin has a known pharmacological mechanism or established clinical evidence linking them to the development of peripheral neuropathy. Any observed association in observational data is almost certainly attributable to confounding by indication, as both medications treat type 2 diabetes, a primary risk factor for neuropathy, rather than a direct causal drug effect. The first-pass LLM judgment was incorrect because it overinterpreted unverified post-marketing signals and failed to distinguish between disease-related complications and true drug-induced toxicity, despite the complete absence of mechanistic plausibility and labeled adverse event data.	Both empagliflozin and sitagliptin are glucose-lowering agents used in type 2 diabetes, and peripheral neuropathy is a major microvascular complication whose incidence and progression are directly modified by glycemic control; there is therefore a plausible pharmacodynamic pathway by which these drugs could reduce (or, via differential glycemic efficacy, differentially affect) neuropathy risk. The 'idiopathic' qualifier does not reliably remove this link in diabetic populations, where diabetic polyneuropathy is frequently coded as unspecified/idiopathic peripheral neuropathy, creating outcome misclassification that reintroduces a true drug-outcome association. In addition, incretin-based and SGLT2-inhibitor therapies have been investigated for putative neuroprotective effects on peripheral nerve function, further undermining the required absence of any biological relationship. Condition 3 (and arguably condition 1, as it is a complication of the treated disease) is violated, so this is not a valid negative control outcome.
Empagliflozin vs. sitagliptin	444078	Inflammation of cervix	11119	0	1	0	0	0		Inflammation of the cervix (cervicitis) is primarily caused by infectious agents such as Chlamydia trachomatis or Neisseria gonorrhoeae, or by local irritants, and is not an indication for either empagliflozin or sitagliptin. Neither drug has a mechanism of action involving the cervical tissue, nor do they possess pharmacokinetic properties that would lead to localized inflammation in this specific anatomical site. While empagliflozin is associated with genital mycotic infections, these typically affect the vulva, vagina, or penis, and there is no established biological pathway linking SGLT2 inhibition or DPP-4 inhibition to cervical inflammation.	I side with the CEM verdict. The exact product label match indicates that inflammation of the cervix is documented as an adverse reaction, likely reflecting the known risk of genital mycotic infections associated with empagliflozin that can anatomically involve or be coded as cervical inflammation. This violates condition 2 of the NCO definition, as it constitutes a recognized adverse effect. The first-pass LLM incorrectly assumed a strict anatomical separation between vulvovaginal and cervical tissue and overlooked how regulatory labels and pharmacovigilance coding capture this broader genital inflammatory risk.	Condition 3 (and arguably 2) is violated for empagliflozin: by inhibiting SGLT2 it causes marked glycosuria, which creates a glucose-rich genitourinary environment that predisposes to genital mycotic and bacterial infections, with vulvovaginitis/vulvovaginal candidiasis and even necrotizing perineal infection as labeled adverse effects. Cervicitis (inflammation of the cervix) lies on this same infectious/inflammatory continuum of the lower female genital tract and can plausibly be caused or coded as part of SGLT2 inhibitor-associated genital infections. Although sitagliptin has no comparable pathway, a valid NCO must be unrelated to every drug, so this outcome fails.
Empagliflozin vs. sitagliptin	444413	Febrile convulsion	11034	0	1	1	1	1		Febrile convulsion is primarily a pediatric condition triggered by rapid temperature elevation in the context of infection, which is unrelated to the mechanisms of SGLT2 inhibition (empagliflozin) or DPP-4 inhibition (sitagliptin). Neither drug is indicated for the treatment or prevention of seizures, nor are they known to cause febrile seizures as an adverse effect. There is no biological pathway through which these antidiabetic agents would directly induce the neurophysiological changes required for a febrile seizure, satisfying all criteria for a valid negative control outcome.	I side with the first-pass LLM judgment. Febrile convulsions are a developmental pediatric condition triggered by fever during acute infections, and there is no plausible pharmacological or mechanistic pathway linking SGLT2 or DPP-4 inhibition to this outcome. The CEM's exclusion relies solely on parent/ancestor-level product label matches for broader concepts like seizure or fever, which do not apply to this specific condition and lack biological plausibility. Consequently, the outcome satisfies all criteria for a valid negative control.	Febrile convulsions are seizures provoked by fever almost exclusively in children aged 6 months to 5 years, a population that does not receive empagliflozin (labeled for ages 10 and older) or sitagliptin (adults), and the condition is neither an indication nor a contraindication for either agent. Neither SGLT2 inhibition nor DPP-4 inhibition has any plausible pharmacologic pathway to lower the febrile seizure threshold, and febrile convulsion is not a recognized adverse effect of either drug. Although both agents can cause infections (e.g., urinary tract or upper respiratory infections) and empagliflozin can cause volume depletion, these do not constitute an established mechanism for febrile convulsions in the treated adult population. The outcome therefore satisfies all three NCO conditions for both drugs.
Empagliflozin vs. sitagliptin	4226021	Spontaneous hemorrhage	11015	1	0	1	1	1		Spontaneous hemorrhage is not a valid negative control outcome because it violates the condition of having no causal relationship with the drugs. Empagliflozin is associated with an increased risk of volume depletion and hypotension, which can lead to falls and subsequent traumatic bleeding, and SGLT2 inhibitors have been linked to rare cases of necrotizing fasciitis of the perineum (Fournier's gangrene) which involves tissue destruction and bleeding. Furthermore, while not a direct anticoagulant, the metabolic shifts and potential for acute kidney injury or severe dehydration could theoretically exacerbate bleeding tendencies in susceptible individuals, making the causal link insufficiently ruled out for a strict negative control. Therefore, it fails to meet the requirement of having absolutely no biological basis for causation.	I side with the CEM verdict. Spontaneous hemorrhage has no established causal relationship with empagliflozin or sitagliptin, as neither drug class affects platelet function, coagulation cascades, or vascular integrity, and spontaneous bleeding is clinically distinct from trauma-related bleeding. The first-pass LLM incorrectly conflates fall-related traumatic bleeding with spontaneous hemorrhage and relies on speculative pathways not supported by the drugs' mechanisms of action. Therefore, the outcome meets all criteria for a valid negative control.	Spontaneous hemorrhage is not an indication, contraindication, or recognized adverse effect of either empagliflozin or sitagliptin, neither of which has antiplatelet, anticoagulant, or coagulation-modifying activity. SGLT2 inhibition acts via urinary glucose/sodium excretion and hemodynamic effects (if anything raising hematocrit and causing volume depletion, not bleeding), and DPP-4 inhibition acts via incretin-mediated glucose-dependent insulin and glucagon regulation; neither pathway provides a biological basis for causing or preventing spontaneous bleeding. No established pharmacodynamic or pharmacokinetic mechanism links these agents to hemorrhagic events, so all three NCO conditions are satisfied.
Lisinopril vs. hydrochlorothiazide	257011	Acute upper respiratory infection	86227	0	1	1	1	0		Acute upper respiratory infection is not an indication for lisinopril or hydrochlorothiazide, nor is it a contraindication or a known adverse effect of these medications. There is no biological mechanism by which ACE inhibition or thiazide diuretic action would directly cause or prevent viral or bacterial infections of the upper respiratory tract, as these drugs do not modulate the immune system's susceptibility to such pathogens. Therefore, it meets all criteria for a valid negative control outcome.	I side with the first-pass LLM judgment. Acute upper respiratory infection is not an indication, contraindication, or known adverse effect of lisinopril or hydrochlorothiazide, and neither drug's mechanism of action biologically alters susceptibility to respiratory pathogens. The CEM's ancestor-level evidence likely reflects confounding by indication, as patients with hypertension or heart failure are typically older and have higher baseline rates of infections, rather than a true causal drug-outcome link. Therefore, the outcome meets all criteria for a valid negative control.	Condition 2/3 is violated for lisinopril: ACE inhibition causes bradykinin and substance P accumulation in the airway, producing chronic dry cough, rhinorrhea, sore throat and sinus/nasal symptoms that are frequently coded as acute upper respiratory infection, and 'upper respiratory infection'/rhinitis appear as reported adverse events in ACE inhibitor (including lisinopril and lisinopril-HCTZ) labeling. Thus there is a plausible pharmacodynamic pathway by which the drug can generate the outcome diagnosis, which would bias rather than calibrate the analysis. Although hydrochlorothiazide has no clear link to upper respiratory infection, failure of the criteria for even one component drug disqualifies the outcome as a negative control.
Lisinopril vs. hydrochlorothiazide	25297	Acute pharyngitis	73924	0	1	1	1	1		Acute pharyngitis is an infectious or inflammatory condition of the pharynx, typically caused by viral or bacterial pathogens, which is not an indication for lisinopril or hydrochlorothiazide. Neither drug has a mechanism of action that would causally lead to or prevent pharyngeal inflammation, as they primarily affect the renin-angiotensin-aldosterone system and renal electrolyte handling, respectively. Furthermore, acute pharyngitis is not listed as a known adverse effect, contraindication, or biologically plausible outcome of these medications, satisfying all criteria for a valid negative control outcome.	I side with the LLM judgment. The CEM evidence is restricted to parent and ancestor levels, which likely reflects broader respiratory or inflammatory categories rather than a direct link to acute pharyngitis. Neither lisinopril nor hydrochlorothiazide has a biological mechanism that causes or prevents pharyngeal inflammation, and the condition is not an indication or established adverse effect of these antihypertensives. Therefore, it meets all criteria for a valid negative control outcome.	Acute pharyngitis is a predominantly infectious (viral or streptococcal) upper-airway condition and is neither an indication nor a contraindication for lisinopril or hydrochlorothiazide. Neither ACE inhibition/bradykinin accumulation nor thiazide-induced natriuresis and volume depletion provides a plausible causal pathway to pharyngeal infection or inflammation; the ACE-inhibitor dry cough and throat tickle are distinct, non-infectious phenomena, and the rare hematologic effects (neutropenia, agranulocytosis) are too infrequent to constitute a meaningful causal relationship at the population level. It therefore satisfies all three NCO conditions for both drugs.
Lisinopril vs. hydrochlorothiazide	4123726	Impacted tooth	54932	0	1	1	1	1		Impacted tooth is a developmental anomaly determined by genetic factors and local anatomical constraints during tooth formation, which is biologically unrelated to the pharmacological mechanisms of lisinopril (ACE inhibition) or hydrochlorothiazide (thiazide diuretic action). Neither drug is indicated for the treatment or prevention of dental impactions, nor are they known to cause or prevent this condition through their metabolic or pharmacodynamic pathways. Therefore, there is no biological basis for a causal relationship between these medications and the occurrence of an impacted tooth.	I side with the LLM judgment. Impacted tooth is a developmental dental anomaly determined by genetic and local anatomical factors during childhood, with no plausible biological pathway linking it to the pharmacological mechanisms of lisinopril or hydrochlorothiazide. The CEM's exclusion is based solely on ancestor-level evidence matching broader categories like dental or developmental disorders, which does not apply to this specific condition. Consequently, it satisfies all criteria for a valid negative control outcome.	Impacted tooth is a developmental/anatomic dental condition arising from insufficient arch space or abnormal eruption path, and it is neither an indication nor a contraindication for lisinopril or hydrochlorothiazide. Neither ACE inhibition with bradykinin accumulation nor thiazide-induced distal tubule sodium/chloride transport inhibition has any plausible mechanism for causing or preventing tooth impaction; known oral adverse effects (angioedema, dysgeusia, sialadenitis, xerostomia) do not alter tooth eruption. Thus the outcome satisfies all three NCO conditions for both drugs.
Lisinopril vs. hydrochlorothiazide	257007	Allergic rhinitis	51284	0	1	1	1	1		Allergic rhinitis is not an indication for lisinopril or hydrochlorothiazide, nor is it a known contraindication or adverse effect of these medications. While ACE inhibitors can cause a dry cough due to bradykinin accumulation, this mechanism does not biologically trigger the IgE-mediated mast cell degranulation and eosinophilic inflammation characteristic of allergic rhinitis. Therefore, there is no plausible causal pathway linking these drugs to the development or prevention of allergic rhinitis, satisfying all conditions for a valid negative control outcome.	I side with the first-pass LLM judgment. While the CEM flagged a product label match, this likely reflects non-allergic rhinitis or nasal congestion secondary to bradykinin accumulation, which is pathophysiologically distinct from IgE-mediated allergic rhinitis. There is no established pharmacological mechanism linking lisinopril or hydrochlorothiazide to the development of true allergic rhinitis, and it is neither an indication nor a recognized adverse effect of these agents. The CEM signal is therefore a coding artifact or misclassification, and the outcome satisfies all criteria for a valid negative control.	Allergic rhinitis is an IgE-mediated atopic upper-airway disease that is neither an indication nor a contraindication for lisinopril or hydrochlorothiazide, and neither drug is used to treat or prevent it. Although ACE inhibition can produce bradykinin/substance P-mediated cough and occasionally nonspecific rhinorrhea or nasal congestion, there is no established mechanism by which ACE inhibition or thiazide-induced natriuresis induces atopic sensitization or allergic rhinitis, and the condition is not a recognized adverse effect of either agent. Hydrochlorothiazide hypersensitivity reactions are cutaneous/systemic (rash, photosensitivity, anaphylaxis) rather than allergic rhinitis. Therefore it meets all three NCO conditions for both drugs.
Lisinopril vs. hydrochlorothiazide	260427	Common cold	45952	0	1	1	1	1		The common cold is a viral upper respiratory tract infection caused by pathogens such as rhinoviruses, and neither lisinopril nor hydrochlorothiazide has any mechanism of action that would prevent or cause viral infection. Lisinopril acts on the renin-angiotensin-aldosterone system, and while it can cause a dry cough due to bradykinin accumulation, this is a distinct pharmacological side effect and not the infectious process of the common cold. Hydrochlorothiazide is a diuretic affecting renal electrolyte handling, with no known immunosuppressive or immunostimulatory effects that would alter susceptibility to common cold viruses. Therefore, there is no biological basis for a causal relationship between these drugs and the incidence of the common cold.	I side with the LLM judgment. The common cold is a viral upper respiratory infection, and neither lisinopril nor hydrochlorothiazide has a pharmacological mechanism that would causally increase or decrease susceptibility to viral pathogens. The CEM's evidence is restricted to ancestor-level matches (e.g., broad categories like viral or respiratory infections), which do not establish a specific causal link and likely reflect confounding by indication or broad literature associations rather than a true drug-outcome relationship. Therefore, the outcome meets all criteria for a valid negative control.	The common cold is a self-limited viral upper respiratory infection (rhinovirus, coronavirus, etc.) that is neither an indication nor a contraindication for lisinopril or hydrochlorothiazide. Neither ACE inhibition/bradykinin accumulation nor thiazide-induced natriuresis and volume reduction has any plausible mechanism for causing or preventing viral upper respiratory infection, and the cold is not a labeled adverse effect of either agent. Although lisinopril can cause a dry cough and hydrochlorothiazide rarely causes pneumonitis, these are distinct entities from an infectious common cold, so all three NCO conditions are satisfied.
Lisinopril vs. hydrochlorothiazide	138790	Chronic periodontitis	42685	0	1	1	1	1		Chronic periodontitis is not an indication for lisinopril or hydrochlorothiazide, nor is it a known contraindication or adverse effect of these medications. There is no established biological mechanism linking ACE inhibition or thiazide diuretic activity to the pathogenesis of periodontal disease, which is primarily driven by bacterial biofilm and host inflammatory response. Therefore, the outcome meets all criteria for a valid negative control outcome.	I side with the first-pass LLM judgment. Chronic periodontitis is primarily driven by bacterial biofilm and host immune responses, with no established pharmacological or mechanistic link to ACE inhibition or thiazide diuretic activity. The CEM's exclusion is based solely on broad parent/ancestor concept matches (e.g., general inflammatory or chronic disorders), which lack biological specificity and do not indicate a true causal relationship. Therefore, the outcome meets all criteria for a valid negative control.	Chronic periodontitis is a chronic plaque biofilm-driven inflammatory destruction of the periodontal attachment apparatus; it is not an indication for lisinopril or hydrochlorothiazide, neither drug treats or prevents it, and it is not listed or recognized as a contraindication or adverse reaction for either agent. Neither ACE inhibition (with bradykinin accumulation) nor thiazide-induced natriuresis has a plausible mechanistic pathway to cause periodontal attachment loss; drug-induced gingival overgrowth is characteristic of calcium channel blockers, phenytoin and cyclosporine, not these drugs, and is a distinct entity from chronic periodontitis. Any link via mild thiazide-related xerostomia is speculative and primarily relevant to caries rather than periodontal destruction, so the outcome satisfies all three NCO conditions.
Lisinopril vs. hydrochlorothiazide	197236	Uterine leiomyoma	36026	0	1	1	1	1		Uterine leiomyoma is a benign smooth muscle tumor driven primarily by estrogen and progesterone signaling, which has no direct causal link to the mechanisms of action of lisinopril (ACE inhibition) or hydrochlorothiazide (thiazide diuretic). Neither drug is indicated for the treatment or prevention of uterine fibroids, nor are they known to cause or exacerbate this condition through their pharmacokinetic or pharmacodynamic pathways. Consequently, there is no biological basis for a causal relationship between these antihypertensive agents and the development of uterine leiomyomas, satisfying all criteria for a valid negative control outcome.	I side with the LLM judgment. Uterine leiomyomas are hormone-dependent benign tumors with no established pathophysiological link to the renin-angiotensin-aldosterone system or renal electrolyte handling targeted by lisinopril and hydrochlorothiazide. The CEM's flag relies exclusively on ancestor-level evidence, which typically stems from broad category matching or confounding by indication rather than a true causal association. Since there is no biological mechanism, clinical indication, or labeled adverse effect linking these antihypertensives to fibroid development or prevention, the outcome satisfies all criteria for a valid negative control.	Uterine leiomyoma is an estrogen/progesterone-driven benign smooth muscle neoplasm and is neither an indication nor a contraindication for lisinopril or hydrochlorothiazide, and it is not listed or recognized as an adverse effect of either agent. Neither ACE inhibition nor thiazide-induced natriuresis has an established causal pathway for inducing or preventing fibroid development, and any observed association with antihypertensive use reflects shared risk factors such as hypertension, obesity, and healthcare utilization rather than drug effect. Although hypothesis-generating reports suggest RAAS activity may modulate myometrial growth, there is no accepted biological basis for lisinopril or hydrochlorothiazide to cause fibroids, so all three conditions are met.
Lisinopril vs. hydrochlorothiazide	197032	Hyperplasia of prostate	33476	0	1	1	1	1	valid	Hyperplasia of the prostate is not an indication for lisinopril or hydrochlorothiazide, nor is it a known contraindication or adverse effect of these medications. There is no biological mechanism by which ACE inhibition or thiazide diuretic action would directly cause or prevent prostatic hyperplasia, as these drugs do not interact with the androgenic pathways or cellular proliferation mechanisms central to prostate growth. Therefore, the outcome meets all criteria for a valid negative control outcome.	I side with the LLM judgment. Prostate hyperplasia is primarily driven by androgenic pathways and aging, with no plausible pharmacological or metabolic link to ACE inhibition or thiazide diuretic action. The CEM's parent/ancestor-level product label matches are too broad and likely reflect comorbid hypertension rather than a direct causal relationship. Therefore, the outcome meets all criteria for a valid negative control.	Benign prostatic hyperplasia is an androgen- and age-driven stromal/epithelial proliferation of the prostate; it is not an indication for lisinopril or hydrochlorothiazide, neither of which treats or prevents prostatic enlargement. It is not a listed contraindication or recognized adverse effect of ACE inhibition or thiazide diuresis, and no plausible mechanism links suppression of the renin-angiotensin-aldosterone system or inhibition of distal tubular sodium-chloride reabsorption to prostatic hyperplastic growth. Diuretics may transiently aggravate lower urinary tract symptoms or prompt earlier evaluation, but this is a symptom/detection effect rather than causation of the hyperplasia itself, so the outcome qualifies as a valid negative control.
Lisinopril vs. hydrochlorothiazide	257012	Chronic sinusitis	31232	0	1	1	1	1		Chronic sinusitis is not an indication for lisinopril or hydrochlorothiazide, nor is it a known contraindication or adverse effect of these medications. There is no established biological mechanism linking ACE inhibition or thiazide diuretic activity to the pathophysiology of chronic sinus inflammation, as these drugs do not significantly modulate the immune or inflammatory pathways specific to the paranasal sinuses. Therefore, the outcome meets all criteria for a valid negative control outcome.	I side with the first-pass LLM judgment. Chronic sinusitis has no plausible biological or pharmacological link to lisinopril or hydrochlorothiazide, as neither RAAS inhibition nor renal electrolyte modulation affects paranasal sinus inflammation or mucosal immunity. The CEM's product label signal likely reflects a non-causal post-marketing report or algorithmic over-matching, as chronic sinusitis is not a recognized adverse effect in clinical pharmacology or pharmacovigilance for these agents. Therefore, the outcome meets all criteria for a valid negative control.	Chronic sinusitis is an inflammatory/infectious disorder of the paranasal sinuses driven by mucosal inflammation, anatomic obstruction, allergy, and microbial factors; it is not an indication for lisinopril or hydrochlorothiazide, neither of which treats or prevents sinus disease. It is not a contraindication nor an established adverse effect of either agent: lisinopril's bradykinin-mediated effects produce cough and angioedema (acute, self-limited events) rather than chronic sinus inflammation, and hydrochlorothiazide's diuretic, photosensitivity, and electrolyte effects have no bearing on sinonasal mucosa. No plausible pharmacologic or pharmacokinetic pathway links ACE inhibition or thiazide-induced natriuresis to the development of chronic rhinosinusitis, so the outcome satisfies all three NCO conditions.
Lisinopril vs. hydrochlorothiazide	433516	Duodenitis	29592	0	1	1	1	1		Duodenitis is not an indication for lisinopril or hydrochlorothiazide, nor is it a known contraindication or established adverse effect of these medications. There is no biological mechanism by which ACE inhibition or thiazide diuretic action would directly cause inflammation of the duodenal mucosa, as these drugs do not target gastrointestinal tissue integrity or local immune responses in the upper GI tract. Therefore, duodenitis meets all criteria for a valid negative control outcome.	I side with the first-pass LLM judgment. Duodenitis is not an indication, contraindication, or established adverse effect of lisinopril or hydrochlorothiazide, and neither drug's mechanism of action provides a biological pathway to cause duodenal inflammation. The CEM's exclusion is based solely on parent and ancestor-level publication matches for broader gastrointestinal conditions, which do not indicate a direct causal link and likely reflect confounding by indication or shared comorbidities. Consequently, duodenitis satisfies all criteria for a valid negative control outcome.	Duodenitis (most commonly caused by H. pylori infection, NSAID/alcohol use, or Crohn's disease) is not an indication for lisinopril or hydrochlorothiazide, which are used for hypertension, heart failure, and edema. It is not listed as a contraindication or recognized adverse effect of either agent; the GI effects noted on their labels (nausea, diarrhea, constipation, gastric irritation, pancreatitis) do not encompass duodenal mucosal inflammation. Neither ACE inhibition/bradykinin accumulation nor thiazide-mediated distal tubule electrolyte effects provide a plausible mechanism for causing or preventing duodenal inflammation, so all three NCO conditions are satisfied.
Lisinopril vs. hydrochlorothiazide	134898	Non-toxic uninodular goiter	29009	0	1	1	1	1		Non-toxic uninodular goiter is not an indication for lisinopril or hydrochlorothiazide, nor is it a known contraindication or adverse effect of these medications. There is no established biological mechanism by which ACE inhibition or thiazide diuretic action would directly cause or prevent the development of a benign thyroid nodule, as these drugs do not significantly interfere with thyroid hormone synthesis, iodine metabolism, or thyroid follicular cell proliferation. Therefore, the outcome meets all criteria for a valid negative control outcome.	I side with the first-pass LLM judgment that this is a valid negative control outcome. The CEM's evidence is restricted to ancestor-level matches, which likely reflect confounding by indication or broad diagnostic coding rather than a true causal relationship, as neither lisinopril nor hydrochlorothiazide possesses a pharmacological mechanism that influences thyroid follicular cell proliferation, iodine metabolism, or thyroid hormone synthesis. There is no established biological pathway, indication, or adverse effect profile linking these cardiovascular medications to benign thyroid nodules. Consequently, the outcome satisfies all three criteria for a valid NCO.	Non-toxic uninodular goiter is a benign thyroid nodular condition driven by local follicular cell proliferation, iodine status, and genetic factors, and is not an indication for either lisinopril or hydrochlorothiazide (which treat hypertension, heart failure, and edema). It is not listed as a contraindication or recognized adverse effect of either agent, and neither ACE inhibition/RAAS suppression nor thiazide-mediated distal tubular sodium-chloride transport inhibition affects thyroid hormone synthesis, TSH signaling, or thyroid follicular growth. With no plausible pharmacokinetic or pharmacodynamic pathway linking either drug to thyroid nodule formation, the outcome satisfies all three NCO conditions.
Lisinopril vs. hydrochlorothiazide	259848	Chronic rhinitis	25859	0	1	1	1	0		Chronic rhinitis is not an indication for lisinopril or hydrochlorothiazide, nor is it a known contraindication or adverse effect of these medications. While ACE inhibitors like lisinopril can cause a dry cough due to bradykinin accumulation, there is no established biological mechanism linking ACE inhibition or thiazide diuretic action to the chronic inflammation of the nasal mucosa characteristic of chronic rhinitis. Therefore, the outcome has no causal relationship with the drugs' mechanisms of action, metabolism, or pharmacokinetic pathways.	I side with the LLM judgment. Chronic rhinitis is neither an indication nor a recognized adverse effect of lisinopril or hydrochlorothiazide, and there is no established biological mechanism linking ACE inhibition or thiazide diuresis to the persistent nasal mucosal inflammation that defines this condition. The CEM's exclusion is based solely on parent/ancestor-level matches to broad respiratory or mucosal categories, which per the adjudication rules do not invalidate an NCO when exact evidence is absent and mechanistic plausibility is lacking. Therefore, the outcome meets all criteria for a valid negative control.	Condition 2/3 is violated for lisinopril: ACE inhibitors are a recognized cause of drug-induced rhinitis, with bradykinin, substance P and prostaglandin accumulation from ACE (kininase II) inhibition producing nasal congestion, rhinorrhea and upper-airway irritation in the same manner as the well-known ACE-inhibitor cough. Because this mechanistic and documented adverse-effect link exists, chronic rhinitis could be causally affected by lisinopril and would not behave as a truly null outcome. Although hydrochlorothiazide has no plausible relationship to chronic rhinitis, the requirement must hold for every drug, so the outcome is not a valid NCO.
Lisinopril vs. hydrochlorothiazide	26711	Chronic pharyngitis	25005	0	1	1	1	0		Chronic pharyngitis is not an indication for lisinopril or hydrochlorothiazide, nor is it a known contraindication or adverse effect of these medications. While lisinopril can cause a dry cough due to bradykinin accumulation, this is a distinct respiratory symptom from the inflammatory pathology of chronic pharyngitis, and there is no biological mechanism linking ACE inhibition or thiazide diuretic action to the development of chronic pharyngeal inflammation. Therefore, the outcome has no causal relationship with the drugs' mechanisms of action, metabolism, or pharmacokinetic pathways.	I side with the first-pass LLM judgment. The CEM evidence relies entirely on parent and ancestor-level matches, which are too broad to invalidate this specific condition. Pharmacologically, neither lisinopril nor hydrochlorothiazide possesses a mechanism of action, metabolic pathway, or adverse effect profile that causally leads to or prevents chronic pharyngeal inflammation. Although lisinopril can cause a bradykinin-mediated dry cough, this represents distinct airway irritation rather than the chronic inflammatory pathology of the pharynx, confirming the outcome meets all negative control criteria.	Chronic pharyngitis fails condition 2/3 for lisinopril: ACE inhibition causes bradykinin and substance P accumulation in the upper airway, producing the classic persistent dry cough, throat tickle/irritation and pharyngeal pain, and ACE inhibitor labels list upper respiratory symptoms including pharyngitis/pharyngeal pain among adverse reactions. Patients with ACE inhibitor–induced chronic throat irritation and cough are plausibly coded as chronic pharyngitis, creating a biologically mediated drug–outcome association. Although hydrochlorothiazide has no clear link, a valid NCO must be unrelated to every drug in the set, so this outcome is not acceptable.
Lisinopril vs. hydrochlorothiazide	141825	Simple goiter	24203	0	1	1	1	1	valid	Simple goiter is a thyroid enlargement that is not an indication for, nor a contraindication to, the use of lisinopril or hydrochlorothiazide. There is no known biological mechanism by which ACE inhibition or thiazide diuretics directly cause or prevent thyroid gland enlargement, as these drugs do not interfere with thyroid hormone synthesis, secretion, or iodine metabolism. Consequently, simple goiter has no causal relationship with the pharmacokinetic or pharmacodynamic pathways of either drug, satisfying all criteria for a valid negative control outcome.	I side with the first-pass LLM judgment. The CEM's single ancestor-level publication match is too broad and likely reflects a general endocrine or neck disorder category rather than a specific association with simple goiter. Pharmacologically, neither lisinopril nor hydrochlorothiazide interferes with thyroid hormone synthesis, TSH regulation, or iodine metabolism, and neither drug is indicated for, contraindicated in, or known to cause thyroid enlargement. Consequently, simple goiter has no causal relationship with these medications and satisfies all criteria for a valid negative control outcome.	Simple (non-toxic) goiter is driven by iodine deficiency, goitrogen exposure, and genetic/hormonal factors, and is neither an indication nor a contraindication for lisinopril or hydrochlorothiazide. Neither ACE inhibition/RAAS suppression nor distal tubule sodium-chloride cotransporter inhibition has any plausible effect on thyroid follicular growth, iodine uptake, or TSH signaling, and thyroid enlargement is not a recognized adverse effect of either agent. It therefore satisfies all three conditions and is a valid negative control outcome.
Lisinopril vs. hydrochlorothiazide	23220	Chronic tonsillitis	23534	0	1	1	1	1		Chronic tonsillitis is an inflammatory condition of the palatine tonsils, typically resulting from recurrent infections or immune-mediated inflammation, which is not an indication for treatment with lisinopril or hydrochlorothiazide. Neither drug has a known mechanism of action that would directly cause or prevent tonsillar inflammation, nor is chronic tonsillitis listed as a contraindication or adverse effect for these medications. There is no biological pathway linking ACE inhibition or thiazide diuretic activity to the pathophysiology of chronic tonsillitis, satisfying all criteria for a valid negative control outcome.	I side with the first-pass LLM judgment. Chronic tonsillitis is an infectious and inflammatory condition of the palatine tonsils that has no known pharmacological or mechanistic link to ACE inhibition or thiazide diuretic activity, nor is it an indication, contraindication, or recognized adverse effect of either drug. The CEM flag was triggered only by broad parent/ancestor concept matches, which lack specificity and likely reflect confounding by indication or demographic overlap rather than a true causal relationship. Therefore, it satisfies all criteria for a valid negative control outcome.	Chronic tonsillitis is a persistent bacterial/inflammatory condition of the palatine tonsils and is neither an indication nor a contraindication for lisinopril or hydrochlorothiazide. Neither ACE inhibition with bradykinin accumulation nor thiazide-induced natriuresis and volume depletion provides a plausible mechanism for causing or preventing chronic tonsillar infection; the ACE inhibitor cough and angioedema are distinct entities that do not produce chronic tonsillitis. Rare hematologic effects (neutropenia, agranulocytosis) are acute, idiosyncratic events and would not manifest as chronic tonsillitis. Therefore it satisfies all three NCO conditions for both drugs.
Lisinopril vs. hydrochlorothiazide	196456	Gallstone	22812	1	0	0	0	1		The outcome is not a valid negative control outcome because it violates the condition of having no causal relationship with the drug. Hydrochlorothiazide, a thiazide diuretic, is known to increase serum cholesterol and triglyceride levels and can alter calcium metabolism, which are established risk factors for the formation of cholesterol gallstones. Consequently, there is a plausible biological pathway linking hydrochlorothiazide use to an increased risk of cholelithiasis, disqualifying it as a negative control.	I side with the LLM judgment. Hydrochlorothiazide is known to induce metabolic disturbances such as hyperlipidemia and hypercalcemia, which are established pathophysiological drivers of cholesterol supersaturation and precipitation in bile. This creates a plausible biological pathway linking the drug to gallstone formation, thereby violating the requirement that a negative control outcome must have no causal relationship with the drug. The CEM's zero evidence count likely reflects incomplete database coverage rather than a true absence of association, making the mechanistic reasoning more reliable for this adjudication.	Cholelithiasis is neither an indication nor a labeled contraindication for lisinopril or hydrochlorothiazide, and neither ACE inhibition nor distal tubule sodium-chloride cotransporter blockade has an established biological pathway affecting biliary cholesterol saturation, gallbladder motility, or bile acid metabolism. Reported associations between thiazides and symptomatic gallbladder disease are weak, inconsistent, and most plausibly explained by confounding by obesity/metabolic comorbidity rather than a drug effect. Gallstone disease therefore meets all three NCO conditions for both drugs and is commonly used as a negative control in antihypertensive comparative studies.
Lisinopril vs. hydrochlorothiazide	201916	Ureteric stone	22596	1	0	0	0	0		The outcome 'Ureteric stone' is not a valid negative control outcome because hydrochlorothiazide, one of the given drugs, has a known causal relationship with the formation of kidney and ureteral stones. Hydrochlorothiazide is a thiazide diuretic that can cause hypercalcemia and hypercalciuria, which are established risk factors for the development of calcium-based urolithiasis. Therefore, it violates the condition that the outcome must have no causal relationship through the drug's mechanism of action or pharmacokinetic pathways.	I side with the first-pass LLM judgment that this is not a valid negative control outcome, although its specific mechanistic explanation was incorrect. Hydrochlorothiazide is a thiazide diuretic that reduces urinary calcium excretion and can increase serum uric acid, creating a direct biological pathway that significantly alters urolithiasis risk (primarily protective against calcium stones). This established pharmacological effect violates the strict requirement that a valid NCO must have no causal relationship, whether harmful or protective, with any of the given drugs. The CEM incorrectly classified it as a candidate due to incomplete automated screening that missed this well-documented drug-outcome interaction.	Hydrochlorothiazide violates conditions 1 and 3: thiazides increase distal tubular calcium reabsorption and reduce urinary calcium excretion, and are widely used (including off-label/guideline-recommended) to prevent recurrent calcium-containing nephrolithiasis, so they plausibly reduce the incidence of ureteric stones. Conversely, hydrochlorothiazide-induced hyperuricemia and volume contraction can promote uric acid stone formation, providing an additional biological pathway to the outcome. Because a clear mechanistic (preventive and potentially causative) link exists for at least one of the drugs, ureteric stone is not a valid negative control outcome.
Lisinopril vs. hydrochlorothiazide	24660	Acute tonsillitis	22058	0	1	1	1	1	valid	Acute tonsillitis is an infectious inflammatory condition of the tonsils, typically caused by viral or bacterial pathogens, and is not an indication for treatment with lisinopril or hydrochlorothiazide. Neither drug has a mechanism of action that would directly cause or prevent this specific infection, nor is it listed as a known adverse effect or contraindication for these agents. While ACE inhibitors can cause cough due to bradykinin accumulation, this is a distinct pharmacological effect unrelated to the pathophysiology of acute tonsillar inflammation. Therefore, there is no biological basis for a causal relationship between these cardiovascular drugs and acute tonsillitis.	I side with the LLM. Acute tonsillitis is an infectious inflammatory condition of the tonsils that has no causal relationship with the mechanisms of action, metabolism, or known adverse effects of lisinopril or hydrochlorothiazide. The CEM's exclusion is based entirely on parent/ancestor-level evidence (e.g., broader upper respiratory or inflammatory categories), which does not apply to this specific outcome, and there is zero exact or descendant evidence. Therefore, it satisfies all criteria for a valid negative control outcome.	Acute tonsillitis is an acute infectious inflammation of the palatine tonsils, usually viral or group A streptococcal, and is not an indication for lisinopril or hydrochlorothiazide, which treat hypertension, heart failure, and edema. It is not listed as a contraindication or known adverse effect of either agent; ACE inhibitor-related throat symptoms (cough, angioedema) and thiazide hypersensitivity reactions are pathophysiologically distinct from infectious tonsillitis. Neither ACE inhibition/bradykinin accumulation nor distal tubule sodium-chloride cotransport inhibition provides a plausible mechanism for causing or preventing tonsillar infection, so all three NCO conditions are met.
Lisinopril vs. hydrochlorothiazide	192367	Dysplasia of cervix	21878	0	1	1	1	1		Cervical dysplasia is primarily caused by persistent infection with high-risk human papillomavirus (HPV) and is not an indication, contraindication, or known adverse effect of lisinopril or hydrochlorothiazide. The mechanisms of action for these drugs, involving ACE inhibition and thiazide diuresis respectively, do not involve pathways related to cervical epithelial cell transformation or viral oncogenesis. Therefore, there is no biological basis for a causal relationship between these antihypertensive agents and the development of cervical dysplasia.	I side with the LLM judgment. Cervical dysplasia is primarily driven by persistent high-risk HPV infection and lacks any plausible biological pathway linking it to the cardiovascular or renal mechanisms of lisinopril and hydrochlorothiazide. The CEM's single ancestor-level spontaneous report signal is insufficient to establish causality and likely reflects reporting bias or confounding, confirming this outcome as a valid negative control.	Cervical dysplasia is caused by persistent high-risk HPV infection and is neither an indication nor a contraindication for lisinopril or hydrochlorothiazide. Neither ACE inhibition nor thiazide-mediated natriuresis has any plausible mechanistic link to cervical epithelial neoplasia; although hydrochlorothiazide is associated with photosensitivity-related keratinocyte skin cancers, that pathway is UV-dependent and does not apply to the cervix. No established pharmacologic or epidemiologic evidence links either drug to cervical intraepithelial neoplasia, so all three NCO conditions are satisfied.
Lisinopril vs. hydrochlorothiazide	194133	Low back pain	21844	0	1	1	1	1		Low back pain is not an indication for lisinopril or hydrochlorothiazide, nor is it a known contraindication or adverse effect of these medications. There is no biological mechanism by which ACE inhibition or thiazide diuretic action would directly cause or prevent musculoskeletal pain in the lumbar region, as these drugs primarily affect the renin-angiotensin-aldosterone system and renal electrolyte handling rather than musculoskeletal tissue integrity or nociception. Therefore, low back pain meets all criteria for a valid negative control outcome.	I side with the first-pass LLM judgment. The CEM evidence consists exclusively of ancestor-level matches, which reflect broad pain or musculoskeletal categories rather than a specific causal link, and are readily explained by confounding by indication in older patients treated for hypertension and heart failure. Pharmacologically, neither lisinopril nor hydrochlorothiazide possesses a mechanism of action, metabolic pathway, or recognized adverse effect profile that directly causes or prevents lumbar musculoskeletal pain. Consequently, low back pain satisfies all criteria for a valid negative control outcome.	Low back pain is not an indication for lisinopril or hydrochlorothiazide, which treat hypertension, heart failure, post-MI states, and edema, nor is it a contraindication for either agent. It is not a recognized adverse reaction in the labeling of either drug; although nonspecific myalgia and muscle cramps (from ACE inhibition or thiazide-induced electrolyte shifts) are described, these are distinct from degenerative/mechanical low back pain, which has a musculoskeletal pathophysiology unrelated to RAAS blockade or renal tubular sodium-chloride transport inhibition. Low back pain is therefore a commonly used and plausible negative control outcome for detecting residual confounding in antihypertensive comparative studies.
Lisinopril vs. hydrochlorothiazide	260125	Acute bronchiolitis	21716	0	1	1	1	1		Acute bronchiolitis is primarily a viral infection of the lower respiratory tract, typically affecting infants and young children, and is not an indication for lisinopril or hydrochlorothiazide. Neither drug has a known mechanism of action that would causally lead to or prevent viral bronchiolitis, nor is it listed as a contraindication or adverse effect. While ACE inhibitors like lisinopril can cause cough due to bradykinin accumulation, this is a distinct pathophysiological process from the viral inflammation and obstruction characteristic of acute bronchiolitis, satisfying the criteria for a valid negative control outcome.	I side with the LLM judgment. The CEM evidence consists entirely of ancestor-level matches for broader categories like respiratory disorders or inflammation, which do not establish a causal link for this specific viral infection. Acute bronchiolitis is primarily caused by viral pathogens and has no known pharmacological, metabolic, or mechanistic relationship with either lisinopril or hydrochlorothiazide. Therefore, it meets all criteria for a valid negative control outcome, and the CEM flag was a false positive due to overly broad concept matching.	Acute bronchiolitis is predominantly a viral (e.g., RSV) small-airway infection and is neither an indication nor a contraindication for lisinopril or hydrochlorothiazide. Neither ACE inhibition (with bradykinin-mediated cough) nor thiazide-induced diuresis and electrolyte loss provides a plausible mechanism for causing or preventing an infectious bronchiolar inflammation; ACE-inhibitor cough and rare thiazide-associated pneumonitis are clinically and diagnostically distinct entities. No condition is violated for either drug, so the outcome qualifies as a valid negative control.
Lisinopril vs. hydrochlorothiazide	77079	Spinal stenosis	20793	0	1	1	1	1		Spinal stenosis is a structural degenerative condition of the spine involving narrowing of the spinal canal, which is not an indication for treatment with lisinopril or hydrochlorothiazide. Neither drug has a known mechanism of action, metabolic pathway, or pharmacodynamic effect that would causally lead to the development or prevention of spinal structural changes. Furthermore, spinal stenosis is not listed as a contraindication or a recognized adverse effect for either ACE inhibitors or thiazide diuretics, satisfying all criteria for a valid negative control outcome.	I side with the first-pass LLM judgment. Spinal stenosis is a degenerative structural condition of the spine that has no pathophysiological or pharmacological link to the cardiovascular or renal mechanisms of lisinopril or hydrochlorothiazide. The CEM's rejection relies solely on weak spontaneous report signals at descendant and ancestor levels, which are highly prone to confounding by indication and reporting bias rather than reflecting true causality. Because the outcome is neither an indication nor a known adverse effect and lacks any biological plausibility for a drug-induced relationship, it satisfies all criteria for a valid negative control outcome.	Spinal stenosis is a degenerative structural narrowing of the spinal canal caused by osteoarthritic facet hypertrophy, disc degeneration, and ligamentum flavum thickening, and is neither an indication nor a contraindication for lisinopril or hydrochlorothiazide. Neither ACE inhibition/RAAS suppression nor thiazide-mediated distal tubule sodium-chloride transport inhibition has a plausible pathway to cause or prevent degenerative spinal canal narrowing. Although both drugs can cause arthralgia, myalgia, or muscle spasm, these are transient symptomatic effects unrelated to the anatomic pathology of spinal stenosis. It is therefore a valid negative control outcome, commonly used as such in antihypertensive comparative effectiveness studies.
Lisinopril vs. hydrochlorothiazide	4285898	Polyp of colon	20464	0	1	1	1	1		Polyp of the colon is not an indication for lisinopril or hydrochlorothiazide, nor is it a known contraindication or adverse effect of these medications. There is no established biological mechanism linking ACE inhibition or thiazide diuretic activity to the pathogenesis of colonic polyps, which are primarily driven by genetic mutations and chronic inflammatory processes in the gastrointestinal tract. Therefore, the outcome meets all criteria for a valid negative control outcome.	I side with the first-pass LLM judgment. The CEM's exclusion relies on a single spontaneous report and ancestor-level publication matches, which are highly prone to confounding by indication and demographic factors rather than indicating a true causal relationship. There is no established pharmacological or biological mechanism linking ACE inhibition or thiazide diuretic activity to the pathogenesis of colonic polyps, and the condition is neither an indication nor a known adverse effect of either medication. Consequently, the outcome satisfies all criteria for a valid negative control.	Colonic polyps are neither an indication nor a contraindication for lisinopril or hydrochlorothiazide, and neither drug is used to treat or prevent colorectal neoplasia. Neither ACE inhibition nor thiazide-mediated distal tubule sodium/chloride transport inhibition has a plausible mechanistic link to colonic adenoma formation, and polyps are not listed or recognized as an adverse effect of either agent. Detection of colon polyps is largely driven by screening colonoscopy rather than antihypertensive exposure, making this a commonly used negative control outcome in cardiovascular pharmacoepidemiology.
Lisinopril vs. hydrochlorothiazide	444367	Cholelithiasis without obstruction	19329	1	0	0	0	1		The outcome is not a valid negative control outcome because it violates the condition of having no causal relationship with the drug. Hydrochlorothiazide, a thiazide diuretic, is known to increase serum cholesterol and triglyceride levels and can alter biliary lipid composition, which is a recognized risk factor for the formation of cholesterol gallstones (cholelithiasis). Therefore, there is a plausible biological mechanism linking hydrochlorothiazide use to an increased risk of cholelithiasis, disqualifying it as a negative control.	I side with the first-pass LLM judgment. Hydrochlorothiazide is known to induce dose-dependent hyperlipidemia, which can increase biliary cholesterol saturation and provide a plausible pharmacodynamic pathway for cholesterol gallstone formation, thereby violating condition 3 (no causal relationship through pharmacological pathways). The CEM's zero evidence count reflects incomplete database coverage rather than a true absence of association, as automated screens frequently miss mechanistic or epidemiological links that are not explicitly flagged in product labels or spontaneous reports. Consequently, this outcome cannot serve as a valid negative control.	Cholelithiasis without obstruction is neither an indication nor a contraindication for lisinopril or hydrochlorothiazide, and it is not a recognized adverse effect listed for either agent. There is no plausible pharmacologic pathway by which ACE inhibition or thiazide-induced natriuresis/volume contraction would promote or prevent gallstone formation; biliary cholesterol saturation and gallbladder motility are not affected by these mechanisms (hydrochlorothiazide's hepatobiliary signal is intrahepatic cholestatic jaundice, a distinct entity, and an old weak thiazide–cholecystitis association has not been substantiated). Gallstone disease shares risk factors (obesity, metabolic syndrome, age) with hypertension, which makes it a useful marker of residual confounding rather than a causal effect.
Lisinopril vs. hydrochlorothiazide	381295	Senile cataract	18900	0	1	1	1	1	indeterminate	Senile cataract is a degenerative condition of the lens primarily driven by aging and oxidative stress, which has no known causal link to the mechanisms of action of lisinopril (ACE inhibition) or hydrochlorothiazide (thiazide diuretic). While hydrochlorothiazide can cause acute myopia or angle-closure glaucoma due to ciliary body edema, it does not cause the protein aggregation and lens opacity characteristic of senile cataracts. Furthermore, senile cataract is neither an indication for these drugs nor a listed contraindication or adverse effect, satisfying all criteria for a valid negative control outcome.	I side with the first-pass LLM judgment. Senile cataract is an age-related degenerative condition of the lens with no established causal pathway to the mechanisms of lisinopril or hydrochlorothiazide, and it is neither an indication nor a recognized adverse effect of these drugs. The CEM's exclusion relies solely on a single ancestor-level publication match, which reflects a broad, non-specific association rather than direct evidence for this specific outcome, and thus does not override the lack of biological plausibility. Therefore, it meets all criteria for a valid negative control outcome.	Senile (age-related) cataract is not an indication, contraindication, or recognized adverse effect of either lisinopril or hydrochlorothiazide. Neither ACE inhibition/RAAS suppression nor thiazide-induced natriuresis has a plausible pharmacologic pathway to lens opacification; hydrochlorothiazide's documented ocular effects are transient blurred vision, xanthopsia, acute myopia, and angle-closure glaucoma, which are distinct, reversible, idiosyncratic events rather than age-related lens sclerosis. Senile cataract is a common age-related condition routinely used as a negative control outcome in antihypertensive comparative studies, with no established causal relationship to these agents.
Lisinopril vs. hydrochlorothiazide	4267558	Precocious puberty	18428	0	1	1	1	1	valid	Precocious puberty is not an indication for lisinopril or hydrochlorothiazide, nor is it a known contraindication or adverse effect of these medications. There is no biological mechanism by which ACE inhibition or thiazide diuretic action would influence the hypothalamic-pituitary-gonadal axis to trigger early sexual development, as these drugs primarily affect the renin-angiotensin-aldosterone system and renal electrolyte handling. Therefore, the outcome has no causal relationship with the drugs' mechanisms of action, metabolism, or pharmacokinetics.	I side with the first-pass LLM judgment. Precocious puberty has no known causal relationship with lisinopril or hydrochlorothiazide, as neither drug interacts with the hypothalamic-pituitary-gonadal axis or sex steroid pathways that regulate pubertal timing. The CEM's single ancestor-level publication likely reflects confounding by indication (e.g., pediatric hypertension secondary to underlying endocrine pathology) rather than a direct pharmacological effect, and lacks any corroborating label or spontaneous report data. Therefore, the outcome satisfies all criteria for a valid negative control.	Precocious puberty is a pediatric endocrine disorder of premature hypothalamic-pituitary-gonadal axis activation (or peripheral sex steroid excess), and neither lisinopril nor hydrochlorothiazide is indicated for it or for any condition causing it. It is not a listed contraindication or recognized adverse effect of ACE inhibitors or thiazide diuretics, which are used for hypertension, heart failure, and edema. There is no plausible mechanistic pathway: ACE inhibition of the renin-angiotensin-aldosterone system and thiazide-mediated distal tubular sodium-chloride cotransport inhibition do not affect GnRH pulsatility or gonadal steroidogenesis. Both drugs are also used almost exclusively in adults, making confounded association rather than causation the expected explanation for any observed signal.
Lisinopril vs. hydrochlorothiazide	40484028	Dental caries extending into dentin	18415	0	1	1	1	1	valid	Dental caries is a multifactorial disease primarily driven by bacterial metabolism of dietary carbohydrates and local oral hygiene factors, which has no biological link to the renin-angiotensin-aldosterone system inhibition by lisinopril or the renal electrolyte modulation by hydrochlorothiazide. Neither drug is indicated for the treatment or prevention of dental decay, nor is dental caries listed as a known adverse effect or contraindication for these medications. Furthermore, there is no plausible pharmacokinetic or pharmacodynamic pathway through which these antihypertensive agents would directly cause or prevent the demineralization of tooth structure.	I side with the first-pass LLM judgment. The CEM evidence consists exclusively of ancestor-level matches, which per the guidelines may not apply to this specific outcome and likely reflects broad categorizations rather than a direct association. There is no plausible pharmacological mechanism by which ACE inhibition or thiazide diuresis would directly cause or prevent tooth demineralization, and dental caries is neither an indication nor a labeled adverse effect for these drugs. While antihypertensives can occasionally cause dry mouth, this indirect pathway is too weak and non-specific to establish a causal relationship that would invalidate the outcome as a negative control.	Dental caries extending into dentin is not an indication, contraindication, or recognized adverse effect of either lisinopril or hydrochlorothiazide, and neither ACE inhibition nor distal tubule sodium-chloride cotransporter blockade acts on cariogenic processes (enamel/dentin demineralization driven by oral biofilm, fermentable carbohydrate exposure, and fluoride availability). The only conceivable link is nonspecific xerostomia/dysgeusia reported with antihypertensives, which is neither an established labeled effect for these agents nor a demonstrated causal pathway to dentin caries. Caries risk is instead driven by oral hygiene, diet, and dental care access, which makes it a good marker of residual confounding by health-seeking behavior and socioeconomic status. Therefore it satisfies all three NCO conditions for both drugs.
Lisinopril vs. hydrochlorothiazide	440448	Appendicitis	18319	0	1	1	1	1	indeterminate	Appendicitis is an acute inflammatory condition of the appendix, typically caused by luminal obstruction, and is neither an indication for nor a contraindication to the use of lisinopril or hydrochlorothiazide. There is no known biological mechanism by which ACE inhibition or thiazide diuretic activity would directly cause or prevent appendiceal inflammation or obstruction. While both drugs list gastrointestinal adverse effects such as nausea, vomiting, or abdominal pain, these are distinct from the specific pathophysiology of appendicitis, and appendicitis is not listed as a known adverse effect or mechanistic consequence of these medications.	I side with the LLM judgment. Appendicitis is an acute inflammatory condition typically caused by luminal obstruction and has no plausible pharmacological or mechanistic link to ACE inhibition or thiazide diuretic activity, nor is it an indication or known adverse effect of either drug. The CEM flag is a false positive driven exclusively by ancestor-level publication counts reflecting broader gastrointestinal or inflammatory categories, which do not establish a specific causal relationship with appendicitis itself. Therefore, it meets all criteria for a valid negative control outcome.	Appendicitis is an acute obstructive/infectious inflammation of the vermiform appendix and is neither an indication nor a contraindication for lisinopril or hydrochlorothiazide. Neither ACE inhibition/bradykinin accumulation nor thiazide-induced natriuresis and volume depletion has any plausible mechanistic pathway to cause or prevent appendiceal luminal obstruction or infection, and appendicitis is not a recognized adverse effect of either agent. It is commonly used as a negative control outcome in cardiovascular pharmacoepidemiology, meeting all three conditions.
Lisinopril vs. hydrochlorothiazide	192667	Atrophic gastritis	17908	0	1	1	1	1		Atrophic gastritis is not an indication for lisinopril or hydrochlorothiazide, nor is it a known contraindication or adverse effect of these medications. There is no established biological mechanism linking ACE inhibition or thiazide diuretic action to the pathophysiology of gastric mucosal atrophy, which is primarily driven by autoimmune processes, chronic H. pylori infection, or environmental factors. Therefore, the outcome meets all criteria for a valid negative control outcome.	I side with the first-pass LLM judgment. Atrophic gastritis is primarily driven by autoimmune processes or chronic H. pylori infection, and there is no established pharmacological mechanism linking ACE inhibition or thiazide diuretic action to gastric mucosal atrophy. The CEM's exclusion relies solely on ancestor-level evidence matching broader gastrointestinal or inflammatory categories, which lacks the specificity to indicate a direct causal relationship for this precise outcome. Consequently, the condition meets all criteria for a valid negative control outcome.	Atrophic gastritis is primarily caused by chronic Helicobacter pylori infection or autoimmune (anti-parietal cell/intrinsic factor) mechanisms, and is neither an indication nor a contraindication for lisinopril or hydrochlorothiazide. Neither ACE inhibition nor thiazide-mediated distal tubule sodium-chloride transport inhibition affects gastric mucosal atrophy or parietal cell loss; unlike proton pump inhibitors, these agents do not alter gastric acid secretion or gastrin homeostasis in a way that promotes atrophy. Although both drugs can cause gastrointestinal symptoms (gastric irritation, nausea, diarrhea), these are transient functional effects with no established causal link to histologic atrophic gastritis. Therefore the outcome satisfies all three NCO conditions for both drugs.
Lisinopril vs. hydrochlorothiazide	4310400	Acute appendicitis	17525	0	1	1	1	1		Acute appendicitis is an inflammatory condition of the appendix typically caused by luminal obstruction, which has no known causal link to the pharmacological mechanisms of lisinopril (ACE inhibition) or hydrochlorothiazide (thiazide diuretic action). Neither drug is indicated for the treatment or prevention of appendicitis, nor is appendicitis listed as a contraindication or adverse effect in clinical literature. There is no biological pathway through which these medications would influence the pathophysiology of appendiceal inflammation or obstruction, satisfying all criteria for a valid negative control outcome.	I side with the first-pass LLM judgment. Acute appendicitis is an inflammatory condition typically caused by luminal obstruction, which has no known pharmacological or pathophysiological link to the mechanisms of lisinopril (ACE inhibition) or hydrochlorothiazide (thiazide diuresis). The CEM's evidence consists solely of publications at the ancestor level, which reflects broad, non-specific associations with general terms like 'acute inflammatory disease' rather than a direct causal relationship. Therefore, the outcome meets all criteria for a valid negative control.	Acute appendicitis is an obstructive/infectious inflammation of the vermiform appendix and is not an indication, contraindication, or recognized adverse effect of either lisinopril or hydrochlorothiazide. Neither ACE inhibition with bradykinin accumulation nor thiazide-induced natriuresis and volume depletion has any plausible mechanistic pathway to cause or prevent appendiceal luminal obstruction or infection. Although both drugs can rarely cause pancreatitis or abdominal symptoms, these are distinct entities from appendicitis, which is commonly used as a classic acute surgical negative control outcome in pharmacoepidemiologic studies.
Lisinopril vs. hydrochlorothiazide	440814	Torticollis	17460	0	1	1	1	1		Torticollis is a musculoskeletal or neurological condition involving abnormal head posture, which is not an indication for lisinopril or hydrochlorothiazide, nor is it a known contraindication or adverse effect of these agents. The mechanisms of action for ACE inhibitors and thiazide diuretics involve the renin-angiotensin-aldosterone system and renal electrolyte handling, respectively, with no biological pathway linking them to the pathophysiology of neck muscle contracture or dystonia. Therefore, there is no causal relationship between these drugs and torticollis, satisfying all criteria for a valid negative control outcome.	I side with the first-pass LLM judgment. The CEM evidence consists solely of two publications at the ancestor level, which correspond to overly broad categories like musculoskeletal or movement disorders and do not indicate a specific causal link to torticollis. Neither lisinopril nor hydrochlorothiazide has a mechanism of action, metabolic pathway, or known adverse effect profile that would plausibly cause neck muscle contracture or dystonia. Consequently, torticollis meets all criteria for a valid negative control outcome, and the CEM's strict ancestor-level matching incorrectly flagged it.	Torticollis (cervical dystonia/wry neck) is neither an indication nor a contraindication for lisinopril or hydrochlorothiazide, which are used for hypertension, heart failure, post-MI, and edema. It is not a recognized adverse effect of ACE inhibition or thiazide diuresis; drug-induced torticollis is characteristically linked to dopamine-receptor blocking agents, not to renin-angiotensin-aldosterone system suppression or renal tubular sodium-chloride transport inhibition. Although hydrochlorothiazide can cause electrolyte disturbance with nonspecific muscle cramps, there is no plausible pharmacodynamic pathway by which either agent causes or prevents focal cervical dystonia, so all three NCO conditions are met.
Lisinopril vs. hydrochlorothiazide	134668	Chronic maxillary sinusitis	17262	0	1	1	1	1		Chronic maxillary sinusitis is not an indication for lisinopril or hydrochlorothiazide, nor is it a known contraindication or adverse effect of these medications. There is no established biological mechanism linking ACE inhibition or thiazide diuretic activity to the pathophysiology of chronic sinus inflammation, as these drugs do not directly affect mucosal immunity or sinus drainage pathways in a way that would cause or prevent this condition. Therefore, it meets all criteria for a valid negative control outcome.	I side with the first-pass LLM judgment. Chronic maxillary sinusitis is neither an indication nor a recognized adverse effect of lisinopril or hydrochlorothiazide, and there is no plausible pharmacological mechanism linking ACE inhibition or thiazide diuresis to chronic sinus inflammation or impaired mucociliary clearance. The CEM's parent/ancestor-level product label match likely reflects a broad respiratory category rather than a specific causal link, and per adjudication rules, such distant evidence does not override the clear absence of a biological pathway. Therefore, the outcome meets all criteria for a valid negative control.	Chronic maxillary sinusitis is not an indication for lisinopril or hydrochlorothiazide, neither of which treats or prevents sinonasal inflammatory disease, and it is not listed as a contraindication or recognized adverse effect of either agent. Although ACE inhibition can cause cough and angioedema via bradykinin accumulation, these are acute, distinct airway/mucosal phenomena with no established mechanistic pathway to chronic bacterial or inflammatory maxillary sinus disease. Thiazide diuretics act on renal tubular electrolyte handling and have no pharmacologic pathway affecting sinus mucosa or ostiomeatal drainage. Therefore the outcome satisfies all three NCO conditions for both drugs.
Lisinopril vs. hydrochlorothiazide	45771090	Respiratory tuberculosis	17229	0	1	1	1	1	indeterminate	Respiratory tuberculosis is a bacterial infection caused by Mycobacterium tuberculosis and is neither an indication for nor a contraindication to the use of lisinopril or hydrochlorothiazide. There is no known biological mechanism by which ACE inhibition or thiazide diuretic action would directly cause or prevent mycobacterial infection, as these drugs do not significantly alter host immune defenses against intracellular pathogens in a way that establishes a causal link. Therefore, it meets all criteria for a valid negative control outcome.	I side with the first-pass LLM judgment. Respiratory tuberculosis is a specific mycobacterial infection with no known causal relationship to the pharmacological mechanisms of ACE inhibition or thiazide diuretic action, nor is it an indication or contraindication for either drug. The CEM's exclusion relies solely on ancestor-level evidence matching broad respiratory or infectious disease categories, which reflects general healthcare utilization or confounding rather than a true biological association. Because there is no mechanistic pathway linking these antihypertensives to mycobacterial infection, the outcome satisfies all criteria for a valid negative control.	Respiratory tuberculosis is an infectious disease caused by Mycobacterium tuberculosis and is neither an indication nor a contraindication for lisinopril or hydrochlorothiazide. Neither ACE inhibition/bradykinin accumulation nor thiazide-mediated natriuresis and volume reduction has any plausible mechanism for causing or preventing mycobacterial infection or reactivation, and these agents are not immunosuppressive. Although ACE inhibitors cause cough, this is a dry irritant cough with a distinct mechanism and does not produce tuberculosis, so the outcome meets all three NCO conditions.
Lisinopril vs. hydrochlorothiazide	141249	Benign neoplasm of thyroid gland	16789	0	1	1	1	1		Benign neoplasm of the thyroid gland is not an indication for lisinopril or hydrochlorothiazide, nor is it a known contraindication or adverse effect of these medications. There is no established biological mechanism linking ACE inhibition or thiazide diuretic activity to the pathogenesis of benign thyroid tumors, as these drugs do not influence thyroid cell proliferation or hormone synthesis pathways in a way that would cause or prevent such neoplasms. Therefore, the outcome meets all criteria for a valid negative control outcome.	I side with the first-pass LLM judgment that this is a valid negative control outcome. There is no plausible biological mechanism linking ACE inhibition or thiazide diuretic activity to benign thyroid neoplasia, and it is neither an indication nor a known adverse effect of these drugs. The CEM incorrectly flagged the outcome based solely on ancestor-level evidence, which lacks specificity and likely reflects broad categorization or confounding rather than a true causal relationship.	Benign neoplasm of the thyroid gland is neither an indication nor a contraindication for lisinopril or hydrochlorothiazide, and it is not a listed or recognized adverse effect of either agent. ACE inhibition (reduced angiotensin II/aldosterone, bradykinin accumulation) and thiazide-mediated inhibition of distal tubular sodium-chloride reabsorption have no plausible pathway to thyroid follicular adenoma or nodule formation; hydrochlorothiazide's known oncologic signal is photosensitivity-related keratinocyte skin cancer and lip cancer, not thyroid neoplasia. Detection of thyroid nodules is driven largely by incidental imaging, making this a typical surveillance-sensitive but pharmacologically unrelated outcome suitable as a negative control.
Lisinopril vs. hydrochlorothiazide	4134318	Fractured nasal bones	16509	0	1	1	1	1		Fractured nasal bones are traumatic injuries resulting from external physical force, which is unrelated to the pharmacological mechanisms of lisinopril (ACE inhibition) or hydrochlorothiazide (diuretic action). Neither drug is indicated for the treatment or prevention of nasal fractures, nor are they known to cause such fractures through adverse effects or metabolic pathways. There is no biological basis for these medications to influence bone integrity in the nasal region or to increase susceptibility to the specific trauma required to cause a nasal bone fracture.	I side with the LLM. The CEM's rejection relies entirely on ancestor-level evidence (e.g., general fractures or trauma), which does not establish a causal link to this specific injury. Lisinopril and hydrochlorothiazide act on the renin-angiotensin system and renal electrolyte transport, respectively, with no pharmacological mechanism that would directly cause nasal bone fractures or compromise nasal bone integrity. Consequently, the outcome satisfies all negative control criteria, and the CEM's broad matching incorrectly flagged it.	Fractured nasal bones is an acute traumatic injury, overwhelmingly caused by assault, sports, or direct facial impact, and it is neither an indication nor a contraindication for lisinopril or hydrochlorothiazide. Neither ACE inhibition nor thiazide-induced natriuresis has a plausible causal pathway to nasal trauma; the thiazide effect on calcium retention and bone mineral density pertains to osteoporotic/fragility fractures (e.g., hip, vertebral), not nasal bones, which are almost never fragility fractures. The theoretical fall-risk pathway from dizziness or orthostatic hypotension is weak and non-specific for this injury site, so no meaningful drug-outcome relationship exists. It therefore satisfies all three NCO conditions.
Lisinopril vs. hydrochlorothiazide	136661	Non-toxic nodular goiter	16276	0	1	1	1	1		Non-toxic nodular goiter is a thyroid disorder characterized by thyroid enlargement without functional abnormality, primarily driven by iodine deficiency, genetic factors, or environmental goitrogens, which are unrelated to the mechanisms of lisinopril or hydrochlorothiazide. Lisinopril acts on the renin-angiotensin-aldosterone system, and hydrochlorothiazide affects renal electrolyte reabsorption; neither drug has a known pharmacological pathway that directly causes or prevents thyroid hyperplasia or nodule formation. Furthermore, non-toxic nodular goiter is not an indication for these antihypertensive agents, nor is it listed as a contraindication or a recognized adverse effect in clinical literature.	I side with the first-pass LLM judgment. The CEM flag was triggered solely by ancestor-level evidence, which is overly broad and likely reflects incidental imaging findings in hypertensive populations rather than a true pharmacological association. Neither lisinopril nor hydrochlorothiazide has a known mechanism affecting thyroid hormone synthesis or follicular cell proliferation, and non-toxic nodular goiter is neither an indication nor a recognized adverse effect of these agents. Therefore, the CEM's strict automated filtering incorrectly excluded a mechanistically unrelated outcome that satisfies all criteria for a valid negative control.	Non-toxic nodular goiter is a benign thyroid condition driven by iodine status, genetic, and age-related factors, and is neither an indication nor a contraindication for lisinopril or hydrochlorothiazide. Neither ACE inhibition/RAAS suppression nor distal tubule sodium-chloride cotransporter inhibition affects thyroid follicular growth, iodine uptake, or TSH signaling, so there is no plausible mechanistic pathway for either drug to cause or prevent goiter. Goiter is not listed or recognized as an adverse effect of either agent, making it a suitable negative control outcome.
Lisinopril vs. hydrochlorothiazide	136368	Non-toxic multinodular goiter	16276	0	1	1	1	1		Non-toxic multinodular goiter is not an indication for lisinopril or hydrochlorothiazide, nor is it a known contraindication or adverse effect of these medications. There is no established biological mechanism by which ACE inhibition or thiazide diuretic action would directly cause or prevent the development of thyroid nodules or goiter, as these drugs do not significantly interfere with thyroid hormone synthesis, secretion, or regulation. Therefore, the outcome meets all criteria for a valid negative control outcome.	I side with the first-pass LLM judgment. Neither lisinopril nor hydrochlorothiazide influences thyroid hormone synthesis, TSH regulation, or follicular cell proliferation, and non-toxic multinodular goiter is neither an indication nor a known adverse effect of these agents. The CEM's exclusion relies solely on ancestor-level signals for broader thyroid concepts, which likely reflect confounding by age or comorbidities rather than a causal relationship. Since there is no plausible biological mechanism linking these antihypertensives to goiter development, the outcome satisfies all criteria for a valid negative control.	Non-toxic multinodular goiter is a thyroid disorder driven by iodine availability, TSH stimulation, and genetic/somatic factors, and it is not an indication, contraindication, or recognized adverse effect of lisinopril or hydrochlorothiazide. Neither ACE inhibition/RAAS suppression nor distal tubule sodium-chloride cotransporter inhibition has a plausible mechanism for causing or preventing nodular thyroid enlargement; thiazides affect renal electrolyte handling and do not meaningfully alter thyroid iodine uptake or hormone synthesis. Thus all three NCO conditions are satisfied for both drugs.
Lisinopril vs. hydrochlorothiazide	435082	Closed fracture of nasal bones	16251	0	1	1	1	1		Closed fracture of nasal bones is a traumatic injury resulting from external physical force, which has no biological link to the pharmacological mechanisms of lisinopril (ACE inhibition) or hydrochlorothiazide (diuretic action). Neither drug is indicated for the treatment or prevention of bone fractures, nor are they known to cause such injuries through adverse effects or metabolic pathways. Therefore, there is no causal relationship between these medications and this specific traumatic outcome, satisfying all criteria for a valid negative control outcome.	I side with the LLM judgment. The CEM evidence consists solely of ancestor-level matches for broader concepts like general fractures or injuries, which do not apply to this highly specific traumatic outcome. Closed nasal bone fractures result from direct external force to the face and lack any plausible pharmacological, metabolic, or pharmacokinetic link to lisinopril or hydrochlorothiazide. The CEM incorrectly flagged the outcome due to its strict ancestor-level matching rule, whereas the LLM correctly identified the absence of a biological mechanism.	A closed nasal bone fracture is a traumatic injury, usually resulting from assault, sports, or accidents, and is neither an indication nor a contraindication for lisinopril or hydrochlorothiazide. Neither ACE inhibition nor thiazide-induced natriuresis has any mechanistic pathway affecting nasal bone integrity, and fracture is not a labeled adverse effect of either agent. Although both drugs can cause dizziness or orthostatic hypotension that might theoretically contribute to falls, nasal bone fractures are not an osteoporotic/fragility fracture site and are dominated by external trauma, so no credible causal relationship exists; it is therefore acceptable as a negative control outcome.
Lisinopril vs. hydrochlorothiazide	260139	Acute bronchitis	16052	0	1	1	1	0		Acute bronchitis is an infectious or inflammatory condition of the lower respiratory tract that is not an indication for lisinopril or hydrochlorothiazide, nor is it a contraindication for their use. While lisinopril can cause a dry cough due to bradykinin accumulation, this is a distinct pharmacological side effect and does not constitute a causal relationship with the infectious or inflammatory pathology of acute bronchitis. Hydrochlorothiazide has no known mechanism of action or adverse effect profile that would lead to the development of acute bronchitis. Therefore, there is no biological basis for either drug to cause or prevent this outcome, satisfying all criteria for a valid negative control outcome.	I side with the first-pass LLM judgment. Acute bronchitis is primarily an infectious or inflammatory lower respiratory condition with no established causal pathway to lisinopril or hydrochlorothiazide, as neither drug's mechanism of action or adverse effect profile directly induces bronchial inflammation or infection. The CEM's exclusion relies solely on parent/ancestor-level product label matches, which likely capture broader respiratory terms or cough rather than acute bronchitis itself. Since there is no exact evidence or biological mechanism linking these antihypertensives to this outcome, it meets all criteria for a valid negative control.	Condition 2/3 is violated for lisinopril: ACE inhibition causes bradykinin and substance P accumulation in the airways, producing a well-documented dry cough and airway irritation/hyperresponsiveness that is frequently coded in claims and EHR data as acute bronchitis or lower respiratory tract infection. Thus there is both a plausible pharmacologic pathway and a strong diagnostic-overlap mechanism linking the drug to the outcome, which would bias rather than calibrate the analysis. Although hydrochlorothiazide has only rare pulmonary effects (pneumonitis, pulmonary edema), the lisinopril-cough relationship alone disqualifies acute bronchitis as a negative control outcome for this drug pair.
Lisinopril vs. hydrochlorothiazide	193439	Benign neoplasm of body of uterus	15696	0	1	1	1	1		Benign neoplasm of the body of the uterus, such as leiomyomas, is primarily driven by estrogen and progesterone signaling and has no known causal link to the renin-angiotensin-aldosterone system inhibition by lisinopril or the renal electrolyte modulation by hydrochlorothiazide. Neither drug is indicated for the treatment or prevention of uterine benign neoplasms, nor are these conditions listed as contraindications or adverse effects. There is no established biological mechanism through which ACE inhibition or thiazide diuretic action would directly cause or prevent the development of benign uterine tumors.	I side with the first-pass LLM judgment. Benign uterine neoplasms are primarily driven by estrogen and progesterone signaling, and neither lisinopril nor hydrochlorothiazide possesses a mechanism of action, metabolic pathway, or pharmacodynamic effect that would causally influence uterine tissue proliferation or sex hormone levels. The CEM's evidence is restricted to ancestor-level matches, which likely stem from broad concept grouping or confounding by indication rather than a true biological association, rendering it insufficient to override the clear lack of mechanistic plausibility. Consequently, the outcome satisfies all criteria for a valid negative control.	Benign neoplasm of the body of the uterus (uterine leiomyoma/fibroid) is not an indication for either lisinopril or hydrochlorothiazide, which are used for hypertension, heart failure, post-MI management, and edema. It is not listed as a contraindication or recognized adverse effect of either agent, and neither ACE inhibition nor thiazide-induced natriuresis/volume reduction has an established pharmacologic pathway for causing or preventing a hormonally driven, estrogen/progesterone-dependent benign smooth muscle tumor. Although local renin-angiotensin signaling has been explored in fibroid biology, there is no accepted causal effect of these drugs on fibroid development, so the outcome satisfies all three NCO conditions.
Lisinopril vs. hydrochlorothiazide	376707	Acute conjunctivitis	15625	0	1	1	1	1		Acute conjunctivitis is not an indication for lisinopril or hydrochlorothiazide, nor is it a known contraindication or established adverse effect of these medications. There is no biological mechanism by which ACE inhibition or thiazide diuretic action would directly cause or prevent the viral, bacterial, or allergic inflammation characteristic of acute conjunctivitis. Therefore, it meets all criteria for a valid negative control outcome.	I side with the LLM judgment. Acute conjunctivitis has no established causal relationship with lisinopril or hydrochlorothiazide, as neither drug's mechanism of action involves pathways that would trigger ocular surface inflammation or allergic conjunctival responses. The CEM evidence is restricted to parent and ancestor levels, which typically reflects broad label terminology or non-specific spontaneous reporting rather than a direct, labeled adverse reaction. Consequently, the outcome satisfies all criteria for a valid negative control.	Acute conjunctivitis is an infectious or allergic inflammation of the conjunctiva and is not an indication for either lisinopril or hydrochlorothiazide, both of which are used for hypertension/heart failure and edema. It is not a listed contraindication or recognized adverse effect of either agent; hydrochlorothiazide's known ocular effects are sulfonamide-related acute myopia and angle-closure glaucoma, which are mechanistically and clinically distinct from conjunctivitis. Neither ACE inhibition/bradykinin accumulation nor distal tubular diuresis provides a plausible pharmacologic pathway to cause or prevent conjunctivitis. It therefore satisfies all three NCO conditions for both drugs.
Lisinopril vs. hydrochlorothiazide	74188	Closed fracture of rib	15563	0	1	1	1	0	indeterminate	Closed fracture of the rib is a traumatic injury resulting from external mechanical force, which has no biological or pharmacological link to the mechanisms of action of lisinopril or hydrochlorothiazide. Neither drug affects bone density, structural integrity, or coagulation pathways in a way that would causally increase the risk of rib fractures. Furthermore, rib fractures are not indications, contraindications, or known adverse effects of these antihypertensive medications, satisfying all criteria for a valid negative control outcome.	I side with the LLM. Rib fractures are traumatic injuries with no plausible biological or pharmacological link to the mechanisms of lisinopril or hydrochlorothiazide, which primarily affect blood pressure regulation and electrolyte balance. The CEM's rejection relies solely on an ancestor-level publication count, which likely reflects confounding by indication (e.g., higher fall risk in older patients with cardiovascular disease) rather than a true causal drug effect. Since there is no mechanistic pathway, indication, or labeled adverse reaction linking these drugs to rib fractures, the outcome satisfies all criteria for a valid negative control.	Condition 3 is violated for hydrochlorothiazide: thiazides reduce renal calcium excretion and increase bone mineral density, and are consistently associated with a lower risk of osteoporotic fractures, so there is a plausible mechanism for the drug to influence fracture occurrence. In addition, both lisinopril and hydrochlorothiazide can cause hypotension, orthostatic hypotension, dizziness, and electrolyte disturbances (hyponatremia, hypokalemia), which increase fall risk and thereby traumatic fractures such as closed rib fracture. Because the outcome is plausibly affected through the drugs' pharmacodynamic pathways in both protective and harmful directions, it cannot be assumed to have a null causal association.
Lisinopril vs. hydrochlorothiazide	136788	Spinal stenosis of lumbar region	15535	0	1	1	1	1		Spinal stenosis of the lumbar region is a structural degenerative condition of the spine, primarily caused by aging, osteoarthritis, or congenital factors, which is unrelated to the pharmacological mechanisms of lisinopril or hydrochlorothiazide. Neither drug is indicated for the treatment or prevention of spinal stenosis, nor is it a known contraindication or adverse effect associated with ACE inhibitors or thiazide diuretics. There is no biological pathway through which these drugs would causally influence the anatomical narrowing of the spinal canal or the degeneration of spinal structures.	I side with the LLM. Spinal stenosis of the lumbar region is a degenerative structural condition with no plausible biological link to the pharmacological mechanisms of lisinopril or hydrochlorothiazide. The CEM's rejection relies solely on a single ancestor-level spontaneous report signal, which is highly susceptible to confounding by indication (e.g., shared aging-related comorbidities) rather than a true causal effect. Therefore, the outcome meets all criteria for a valid negative control.	Lumbar spinal stenosis is a degenerative structural condition of the spine caused by facet joint arthropathy, disc degeneration, and ligamentum flavum hypertrophy, and it is neither an indication nor a contraindication for lisinopril or hydrochlorothiazide. Neither ACE inhibition nor thiazide-mediated distal tubule sodium-chloride cotransporter blockade has any plausible pharmacologic pathway to cause or prevent degenerative osseous/ligamentous narrowing of the lumbar canal; the arthralgia/myalgia and muscle cramps listed are transient symptomatic effects, not structural spinal degeneration. Although thiazides modestly increase bone mineral density via calcium retention, this does not plausibly cause or prevent lumbar canal stenosis. Any observed association would reflect shared aging and comorbidity-related confounding, which is precisely the bias an NCO is intended to detect.
Lisinopril vs. hydrochlorothiazide	200461	Endometriosis of uterus	15070	0	1	1	1	1		Endometriosis is a gynecological condition characterized by the presence of endometrial tissue outside the uterus, which is not an indication for treatment with lisinopril or hydrochlorothiazide. Neither drug is known to cause endometriosis as an adverse effect, nor is endometriosis a contraindication for their use. There is no biological mechanism linking ACE inhibition or thiazide diuretic activity to the pathophysiology of endometrial implantation or growth, satisfying all criteria for a valid negative control outcome.	I side with the first-pass LLM judgment. Endometriosis is an estrogen-dependent gynecological condition with no known pathophysiological link to the renin-angiotensin-aldosterone system or renal electrolyte transport mechanisms targeted by lisinopril and hydrochlorothiazide. Neither drug is indicated for, contraindicated in, or known to cause endometriosis, and their pharmacological actions do not involve hormonal pathways that could influence endometrial tissue proliferation. The CEM's rejection relies solely on a single ancestor-level spontaneous report signal, which is highly susceptible to confounding and reporting bias, and does not satisfy the criteria for excluding a negative control outcome.	Endometriosis is an estrogen-dependent gynecologic condition arising from ectopic endometrial tissue; it is not an indication, contraindication, or recognized adverse effect of lisinopril or hydrochlorothiazide. Neither ACE inhibition/RAAS suppression nor thiazide-mediated distal tubule sodium-chloride transport inhibition has any plausible pharmacologic pathway to cause or prevent ectopic endometrial implantation or growth. Although patients with hypertension may differ from comparators in healthcare utilization and reproductive history, this reflects confounding rather than a causal drug effect, which is exactly what a negative control outcome is meant to detect.
Lisinopril vs. hydrochlorothiazide	4307774	Acute lower respiratory tract infection	14998	0	1	1	1	0	indeterminate	Acute lower respiratory tract infection is not an indication for lisinopril or hydrochlorothiazide, nor is it a known contraindication or direct adverse effect of these medications. While ACE inhibitors like lisinopril can cause a dry cough due to bradykinin accumulation, this is a non-infectious mechanical irritation and does not biologically cause or prevent viral or bacterial respiratory infections. Therefore, there is no plausible causal pathway linking the pharmacological mechanisms of these drugs to the pathophysiology of acute lower respiratory tract infections.	I side with the first-pass LLM judgment. Neither lisinopril nor hydrochlorothiazide possesses a pharmacological mechanism that causally increases or decreases the risk of acute lower respiratory tract infections, and the outcome is not an indication or labeled adverse effect. The CEM evidence is limited to parent/ancestor levels and likely stems from confounding by indication or misclassification of ACE inhibitor-induced cough, which does not violate the strict requirement of a direct causal relationship. Consequently, the outcome satisfies all criteria for a valid negative control.	Condition 3 is violated for lisinopril: ACE inhibitors increase bradykinin and substance P levels, enhancing the cough and swallowing reflexes, and multiple meta-analyses of observational studies and trials show a consistent reduction in pneumonia/aspiration pneumonia risk among ACE inhibitor users (particularly in stroke and elderly populations). This constitutes a biologically plausible pharmacodynamic pathway by which lisinopril can prevent acute lower respiratory tract infection, so the outcome is not causally independent of the exposure. Although hydrochlorothiazide has no comparable mechanistic link to respiratory infection, the requirement must hold for every drug, and the lisinopril association disqualifies this outcome as a negative control.
Lisinopril vs. hydrochlorothiazide	133444	Thyroiditis	14768	0	1	1	1	1	indeterminate	Thyroiditis is not an indication for lisinopril or hydrochlorothiazide, nor is it a known contraindication or adverse effect of these medications. There is no established biological mechanism linking ACE inhibition or thiazide diuretic action to the pathophysiology of thyroid inflammation, as these drugs do not interact with thyroid hormone synthesis, metabolism, or immune-mediated thyroid destruction pathways. Therefore, thyroiditis meets all criteria for a valid negative control outcome.	I side with the LLM because thyroiditis has no established causal relationship with lisinopril or hydrochlorothiazide, as neither drug interacts with thyroid hormone synthesis, metabolism, or immune-mediated inflammatory pathways. The CEM's single ancestor-level publication count is overly broad and lacks specificity, while the complete absence of product label or spontaneous report signals further supports the lack of a true association. Given the absence of any mechanistic link, indication overlap, or known adverse effect, thyroiditis satisfies all criteria for a valid negative control outcome.	Thyroiditis (autoimmune, subacute, or infectious inflammation of the thyroid) is not an indication for either lisinopril or hydrochlorothiazide, which are used for hypertension, heart failure, and edema. It is not listed as a contraindication or recognized adverse effect of either agent; drug-induced thyroiditis is classically associated with amiodarone, lithium, interferon-alpha, tyrosine kinase inhibitors, and immune checkpoint inhibitors, none of which share these mechanisms. Neither ACE inhibition/bradykinin accumulation nor distal tubule sodium-chloride cotransporter blockade has any plausible pharmacodynamic or pharmacokinetic pathway to thyroid gland inflammation, so all three NCO conditions are satisfied.
Lisinopril vs. hydrochlorothiazide	4141028	Cervical disc disorder	14459	0	1	1	1	1	valid	Cervical disc disorder is a structural degenerative condition of the spine that is not an indication for treatment with lisinopril or hydrochlorothiazide. There is no known biological mechanism by which ACE inhibition or thiazide diuretic action would cause or prevent intervertebral disc pathology, nor is it listed as a contraindication or adverse effect for these agents. Therefore, it meets all criteria for a valid negative control outcome as it lacks a causal relationship with the drugs' pharmacodynamics or pharmacokinetics.	I side with the first-pass LLM judgment. Cervical disc disorder is a structural and degenerative spinal condition with no known pharmacological or pathophysiological link to ACE inhibitors or thiazide diuretics, and it is neither an indication nor a recognized adverse effect for either agent. CEM's exclusion relies solely on ancestor-level evidence matching broader musculoskeletal categories, which lacks specificity and likely reflects confounding or broad coding rather than a true causal relationship. Given the complete absence of a plausible biological pathway, the outcome satisfies all criteria for a valid negative control.	Cervical disc disorder is a degenerative musculoskeletal condition of the spine driven by age-related disc desiccation, mechanical loading, and genetic factors, and it is not an indication for lisinopril or hydrochlorothiazide. Neither ACE inhibition nor thiazide-induced diuresis/electrolyte changes has any plausible mechanism for causing or preventing intervertebral disc degeneration or herniation, and the condition is not listed as a contraindication or recognized adverse effect of either agent (reported arthralgia/myalgia and muscle spasm are distinct, non-structural symptoms). Therefore it satisfies all three NCO criteria for both drugs, though residual confounding by age and healthcare utilization makes it a useful bias detector.
Lisinopril vs. hydrochlorothiazide	4079750	Osteoarthritis of knee	14381	0	1	1	1	1	valid	Osteoarthritis of the knee is a degenerative joint disease primarily driven by mechanical wear, aging, and local inflammatory processes, which are not influenced by the renin-angiotensin-aldosterone system inhibition or renal electrolyte modulation mechanisms of lisinopril and hydrochlorothiazide. Neither drug is indicated for the treatment or prevention of osteoarthritis, nor is it listed as a known adverse effect or contraindication. There is no established biological pathway through which these antihypertensive agents would causally induce or prevent the structural degeneration of knee cartilage, satisfying all criteria for a valid negative control outcome.	I side with the first-pass LLM judgment. The CEM evidence is exclusively at the parent/ancestor level, which reflects confounding by indication and shared demographic factors like aging rather than a direct drug-outcome association. There is no established pharmacological or mechanistic pathway linking ACE inhibition or thiazide diuresis to knee cartilage degeneration, and the condition is neither an indication nor a known adverse effect. CEM incorrectly excluded the outcome based on broad hierarchical matches that do not satisfy the requirement for a direct causal relationship.	Knee osteoarthritis is a degenerative joint disease driven by age, obesity, joint injury and mechanical loading, and it is not an indication for lisinopril or hydrochlorothiazide, neither of which is used to treat or prevent joint degeneration. It is not a contraindication nor a recognized adverse effect of either agent; lisinopril's labeled arthralgia/myalgia are transient symptomatic complaints, not structural osteoarthritis, and hydrochlorothiazide's hyperuricemia relates to gout rather than to osteoarthritic cartilage loss. No plausible pathway exists via ACE inhibition/bradykinin accumulation or via distal tubule sodium-chloride cotransporter blockade and volume depletion to cause or prevent knee osteoarthritis. It therefore satisfies all three conditions and is a valid negative control outcome.
Lisinopril vs. hydrochlorothiazide	192854	Intramural leiomyoma of uterus	13199	0	1	1	1	1		Intramural leiomyoma of the uterus is a benign smooth muscle tumor primarily driven by estrogen and progesterone signaling, which has no known causal link to the mechanisms of action of lisinopril (an ACE inhibitor) or hydrochlorothiazide (a thiazide diuretic). Neither drug is indicated for the treatment or prevention of uterine fibroids, nor are they known to cause or exacerbate this condition through their pharmacokinetic or pharmacodynamic pathways. Consequently, there is no biological basis for a causal relationship between these antihypertensive agents and the development of uterine leiomyomas, satisfying all criteria for a valid negative control outcome.	I side with the LLM judgment. Intramural leiomyomas are hormone-dependent benign tumors with no established causal link to the pharmacological mechanisms of ACE inhibitors or thiazide diuretics. The CEM's evidence consists solely of ancestor-level matches, which reflect broad categorization and likely confounding by indication rather than a true drug-outcome relationship. Therefore, the outcome meets all criteria for a valid negative control.	Intramural uterine leiomyoma is neither an indication for lisinopril nor hydrochlorothiazide, which are used for hypertension, heart failure, and edema, and it is not listed or recognized as a contraindication or adverse effect of either agent. There is no established pharmacologic pathway by which ACE inhibition or thiazide-induced natriuresis causes or prevents the development of benign uterine smooth muscle tumors, whose pathogenesis is driven by estrogen/progesterone signaling, MED12/HMGA2 somatic mutations, and genetic predisposition. Although hypertension is epidemiologically associated with fibroids, that reflects shared risk factors/confounding rather than a drug-mediated causal effect. The outcome therefore satisfies all three NCO conditions for both drugs.
Lisinopril vs. hydrochlorothiazide	435656	Neonatal jaundice	12494	0	1	0	0	0		Neonatal jaundice is a condition occurring in newborns, whereas lisinopril and hydrochlorothiazide are contraindicated in pregnancy due to fetal toxicity and are not indicated for use in neonates, meaning there is no clinical scenario where these drugs would be administered to cause or prevent this outcome. Mechanistically, neither ACE inhibitors nor thiazide diuretics interfere with bilirubin metabolism, hepatic conjugation, or hemolysis pathways that drive neonatal jaundice. Therefore, there is no biological basis for a causal relationship between these drugs and neonatal jaundice, satisfying all criteria for a valid negative control outcome.	I side with the CEM verdict because hydrochlorothiazide is a sulfonamide derivative, and sulfonamides are well-documented to displace bilirubin from albumin binding sites in neonates, directly causing hyperbilirubinemia and jaundice. This established pharmacological pathway violates the requirement that a valid negative control outcome must have no causal relationship with the drug. The first-pass LLM was incorrect in assuming no biological basis existed, overlooking this classic drug-induced mechanism that aligns with the CEM's parent-level evidence for jaundice.	Condition 2 is violated for hydrochlorothiazide: thiazides cross the placental barrier and appear in cord blood, and the labeling explicitly warns that maternal thiazide use may cause fetal or neonatal jaundice (as well as thrombocytopenia), so neonatal jaundice is a recognized adverse effect with a plausible mechanism (displacement of bilirubin binding/hemolysis in the newborn). Lisinopril likewise carries fetal/neonatal toxicity warnings from in utero RAAS blockade, further undermining the outcome's independence from the exposures. Because a known drug-outcome causal pathway exists for at least one of the drugs, this cannot serve as a valid negative control outcome.
Lisinopril vs. hydrochlorothiazide	4128914	Fracture of multiple ribs	12042	0	1	1	1	0		Fracture of multiple ribs is primarily a traumatic injury resulting from external mechanical force, such as blunt chest trauma, rather than a physiological consequence of drug exposure. Neither lisinopril nor hydrochlorothiazide has a mechanism of action that directly weakens bone structure or causes spontaneous rib fractures, nor is this outcome an indication, contraindication, or known adverse effect of these medications. While falls due to hypotension or dizziness (side effects of these drugs) could indirectly lead to trauma, the fracture itself is not a direct biological outcome of the drug's pharmacodynamics, making it a valid negative control outcome for detecting bias.	I side with the LLM judgment. Fracture of multiple ribs is primarily a traumatic injury with no direct pharmacological or biological link to lisinopril or hydrochlorothiazide, as neither drug affects bone metabolism or directly causes skeletal damage. Although both medications can cause dizziness or hypotension that might theoretically lead to falls, rib fractures are not a typical consequence of simple falls and lack a direct mechanistic pathway from the drugs' pharmacodynamics. The CEM's single ancestor-level publication signal is too broad and likely reflects general trauma or confounding rather than a true drug-outcome association, satisfying all negative control criteria.	Condition 3 is violated for both drugs. Hydrochlorothiazide reduces urinary calcium excretion and is well documented to increase bone mineral density and lower fracture risk, giving a direct pharmacodynamic pathway to skeletal fracture outcomes including rib fracture; conversely, both lisinopril and hydrochlorothiazide cause hypotension, orthostatic hypotension, dizziness and electrolyte disturbance (hyponatremia, hypokalemia), which are established precipitants of falls and consequent fractures. Because a plausible biological/pharmacologic mechanism exists by which these drugs can either prevent or cause the outcome, 'fracture of multiple ribs' is not a valid negative control outcome for this drug pair.
Lisinopril vs. hydrochlorothiazide	78273	Closed fracture of multiple ribs	11943	0	1	1	1	0		Closed fracture of multiple ribs is a traumatic injury resulting from external mechanical force, which has no biological or pharmacological link to the mechanisms of action of lisinopril or hydrochlorothiazide. Neither drug affects bone density, structural integrity, or coagulation pathways in a way that would causally lead to rib fractures, nor is this outcome an indication, contraindication, or known adverse effect of these medications. Therefore, there is no causal relationship between the drugs and this outcome, satisfying all conditions for a valid negative control outcome.	I side with the LLM. Closed fracture of multiple ribs is a traumatic injury with no plausible biological or pharmacological link to the mechanisms of lisinopril or hydrochlorothiazide, which primarily affect blood pressure and fluid/electrolyte balance. The CEM's single ancestor-level publication signal likely reflects confounding by indication, such as older patients with cardiovascular disease having a higher baseline risk for falls and fractures, rather than a causal drug effect. Since there is no mechanistic pathway, indication, or labeled adverse reaction linking these drugs to rib fractures, the outcome satisfies all criteria for a valid negative control.	Condition 3 is violated for hydrochlorothiazide: thiazide diuretics reduce urinary calcium excretion and increase bone mineral density, an effect consistently associated with lower fracture risk, so there is a plausible pharmacodynamic pathway linking the drug to fracture outcomes including rib fractures. In addition, both lisinopril and hydrochlorothiazide can cause hypotension, orthostatic hypotension, dizziness and electrolyte disturbances (e.g., hyponatremia), which are recognized fall risk factors and can thereby precipitate traumatic fractures. Because a biologically coherent causal route to the outcome exists for the given drugs, closed fracture of multiple ribs cannot be considered free of causal relation and is not a valid negative control outcome.
Lisinopril vs. hydrochlorothiazide	444078	Inflammation of cervix	11119	0	1	1	1	1		Inflammation of the cervix (cervicitis) is primarily caused by infectious agents such as Chlamydia trachomatis or Neisseria gonorrhoeae, or by local irritants, and is not an indication for lisinopril or hydrochlorothiazide. Neither drug has a mechanism of action involving the female reproductive tract, nor do they possess known immunosuppressive or pro-inflammatory properties that would biologically cause or prevent cervical inflammation. Furthermore, cervicitis is not listed as a known adverse effect, contraindication, or indication for these antihypertensive agents, satisfying all criteria for a valid negative control outcome.	I side with the LLM. The CEM exclusion relies solely on a single ancestor-level spontaneous report signal, which lacks specificity and is likely attributable to reporting bias or confounding rather than a true causal relationship. Lisinopril and hydrochlorothiazide target the cardiovascular and renal systems via RAAS inhibition and diuresis, respectively, with no known pharmacological pathway affecting the female reproductive tract or cervical tissue. Since cervicitis is primarily driven by infectious agents or local irritants and lacks any biological plausibility for drug causation or prevention, it meets all criteria for a valid negative control outcome.	Cervicitis is an inflammatory condition of the uterine cervix most commonly caused by sexually transmitted infections (Chlamydia trachomatis, Neisseria gonorrhoeae) or local chemical/mechanical irritation, and it is neither an indication nor a contraindication for lisinopril or hydrochlorothiazide. Neither ACE inhibition with bradykinin accumulation nor thiazide-induced distal tubular sodium/chloride transport inhibition provides any plausible biological pathway to cause or prevent cervical inflammation. Although both drugs can cause hypersensitivity and cutaneous reactions, these do not manifest as isolated cervicitis, and the outcome is not a recognized adverse effect of either agent. It therefore satisfies all three NCO conditions for both drugs.
Lisinopril vs. hydrochlorothiazide	260134	Croup	11114	0	1	1	1	1	valid	Croup is an acute viral infection of the upper respiratory tract, primarily caused by pathogens such as parainfluenza virus, and is not an indication for treatment with lisinopril or hydrochlorothiazide. Neither drug has a mechanism of action that would causally lead to or prevent viral laryngotracheobronchitis, nor is croup listed as a known adverse effect or contraindication for these medications. Therefore, there is no biological basis for a causal relationship between these antihypertensive agents and the development of croup.	I side with the LLM judgment. Croup is an acute viral laryngotracheobronchitis that has no causal relationship with the pharmacological mechanisms of lisinopril or hydrochlorothiazide. The CEM's exclusion relies entirely on ancestor-level evidence linking the drugs to broader respiratory or cough categories, which does not establish a direct causal pathway for this specific viral infection. Because there is no biological basis for these antihypertensives to cause or prevent croup, it satisfies all criteria for a valid negative control outcome.	Croup is an acute viral laryngotracheobronchitis occurring almost exclusively in young children (typically parainfluenza virus infection), and it is neither an indication nor a contraindication for lisinopril or hydrochlorothiazide. Neither ACE inhibition with bradykinin accumulation nor thiazide-induced natriuresis provides a biological pathway to cause or prevent viral subglottic inflammation; ACE inhibitor cough and angioedema are mechanistically and clinically distinct entities from croup. Since all three conditions are met for both drugs, croup qualifies as a valid negative control outcome.
Lisinopril vs. hydrochlorothiazide	444413	Febrile convulsion	11034	0	1	1	1	1	valid	Febrile convulsion is primarily a pediatric phenomenon triggered by rapid temperature elevation due to infection, and neither lisinopril nor hydrochlorothiazide has a mechanism of action that induces fever or lowers the seizure threshold in a way that would causally lead to febrile seizures. While both drugs can cause adverse effects like dizziness or headache, they are not known to cause the high-grade fevers required to trigger febrile convulsions, nor are they indicated for or contraindicated by this condition. Therefore, there is no biological basis for a causal relationship between these antihypertensive agents and febrile convulsions, satisfying all criteria for a valid negative control outcome.	I side with the first-pass LLM judgment. Febrile convulsions are specifically triggered by rapid fever elevation, typically from infections in young children, and neither lisinopril nor hydrochlorothiazide has a pharmacological mechanism that induces fever or directly lowers the seizure threshold to cause this specific syndrome. While hydrochlorothiazide can cause electrolyte disturbances that may lead to seizures, these would not be classified as febrile convulsions, and the CEM evidence is limited to parent/ancestor concepts reflecting broad categorization rather than a true causal link. Therefore, the outcome meets all criteria for a valid negative control.	Febrile convulsion is a fever-triggered seizure of early childhood with a genetic/developmental susceptibility, and it is neither an indication nor a contraindication for lisinopril or hydrochlorothiazide, which are used for hypertension, heart failure, and edema in adults. Neither ACE inhibition nor thiazide-induced natriuresis has a plausible mechanism for provoking a febrile seizure; although hydrochlorothiazide can cause hyponatremia and lisinopril rare hyponatremia, electrolyte-related seizures are a distinct clinical entity from febrile convulsions, and these agents are essentially not used in the pediatric age group at risk. Therefore no causal pathway links either drug to this outcome, making it a suitable negative control outcome.
Lisinopril vs. hydrochlorothiazide	200779	Polyp of corpus uteri	10896	0	1	1	1	1		Polyp of the corpus uteri is a benign growth of the endometrium primarily driven by estrogen and progesterone exposure, which has no biological link to the mechanisms of lisinopril (ACE inhibition) or hydrochlorothiazide (thiazide diuretic). Neither drug is indicated for the treatment or prevention of uterine polyps, nor are they known to cause or prevent them through their pharmacokinetic or pharmacodynamic pathways. Furthermore, uterine polyps are not listed as contraindications or adverse effects for these cardiovascular medications, satisfying all criteria for a valid negative control outcome.	I side with the first-pass LLM judgment. Polyp of the corpus uteri is a benign endometrial growth primarily driven by hormonal and metabolic factors, with no known pharmacological or mechanistic link to ACE inhibitors or thiazide diuretics. The CEM's parent/ancestor-level spontaneous report signal is almost certainly attributable to confounding by indication, as hypertension itself is a well-established risk factor for endometrial polyps, leading to higher baseline prevalence in patients prescribed these antihypertensives. Since there is no biological pathway for these drugs to cause or prevent the outcome, and it is neither an indication nor a contraindication, it satisfies all criteria for a valid negative control outcome.	Endometrial (corpus uteri) polyps are benign focal overgrowths of endometrial glands and stroma driven largely by estrogen exposure, obesity, age, and tamoxifen use, none of which involve ACE inhibition or thiazide-type diuresis. Polyp of corpus uteri is neither an indication nor a contraindication for lisinopril or hydrochlorothiazide, and it is not a recognized adverse effect of either agent. There is no plausible pharmacologic pathway by which suppression of the renin-angiotensin-aldosterone system or inhibition of distal tubular sodium-chloride reabsorption would cause or prevent endometrial polyp formation, so it satisfies all three NCO conditions.
Lisinopril vs. hydrochlorothiazide	4264073	Fracture of tooth	10739	0	1	1	1	1		Fracture of tooth is a mechanical injury or structural failure of dental tissue, which has no known causal link to the pharmacological mechanisms of lisinopril (an ACE inhibitor) or hydrochlorothiazide (a thiazide diuretic). Neither drug is indicated for dental conditions, nor are they known to cause tooth fractures through adverse effects or metabolic pathways. While hydrochlorothiazide can cause electrolyte imbalances that might theoretically affect bone health over long periods, there is no established biological pathway linking these medications directly to the acute mechanical event of a tooth fracture, satisfying all negative control criteria.	I side with the first-pass LLM judgment. The CEM evidence consists entirely of broad ancestor-level matches for general injuries or oral disorders, with no exact or descendant signals, and there is no plausible pharmacological mechanism linking ACE inhibitors or thiazide diuretics to acute dental structural failure. Tooth fractures are primarily mechanical or developmental events, and neither drug affects enamel integrity, salivary composition, or jaw biomechanics in a way that would causally produce this outcome. Therefore, the outcome meets all negative control criteria, and the CEM's flagging was overly conservative due to its strict handling of broad ancestor-level evidence.	Fracture of tooth is a dental/traumatic event with no relationship to the indications of lisinopril (hypertension, heart failure, post-MI) or hydrochlorothiazide (hypertension, edema), and it is neither a contraindication nor a recognized adverse effect of either agent. Neither ACE inhibition/bradykinin accumulation nor thiazide-induced natriuresis plausibly affects tooth structural integrity; thiazides, if anything, modestly increase calcium retention and bone mineral density, which would not cause tooth fracture. Although dizziness or orthostatic hypotension could theoretically contribute to falls, this is a remote, non-specific pathway rather than an established causal link to dental fracture. The outcome therefore satisfies all three NCO conditions for both drugs.
Lisinopril vs. hydrochlorothiazide	4010333	Postmenopausal osteoporosis	10695	0	1	1	1	0	valid	Postmenopausal osteoporosis is primarily driven by estrogen deficiency and subsequent increases in bone resorption, a pathophysiological process distinct from the mechanisms of lisinopril and hydrochlorothiazide. Lisinopril acts via ACE inhibition affecting the renin-angiotensin-aldosterone system, while hydrochlorothiazide is a thiazide diuretic that increases calcium reabsorption in the distal tubule, potentially having a neutral or slightly protective effect on bone density rather than causing osteoporosis. Neither drug is indicated for, contraindicated by, or known to causally induce postmenopausal osteoporosis through their primary pharmacological pathways, satisfying all criteria for a valid negative control outcome.	I side with the first-pass LLM judgment. Postmenopausal osteoporosis is primarily driven by estrogen deficiency, whereas lisinopril and hydrochlorothiazide act on the renin-angiotensin-aldosterone system and renal electrolyte transport, respectively, with hydrochlorothiazide actually reducing urinary calcium excretion and potentially offering mild bone protection. CEM's single ancestor-level publication match likely reflects confounding by age and sex, as older hypertensive patients have a higher baseline risk for osteoporosis, rather than a causal pharmacological effect. Since there is no biological mechanism linking these drugs to increased bone resorption or decreased formation, the outcome meets all criteria for a valid negative control.	Condition 3 is violated for hydrochlorothiazide: thiazide diuretics reduce renal calcium excretion by enhancing distal tubular calcium reabsorption, producing a well-documented increase in bone mineral density and a reduced risk of osteoporosis and osteoporotic fracture. This is a direct pharmacodynamic effect of the drug's mechanism on calcium homeostasis, so postmenopausal osteoporosis has a plausible (protective) causal relationship with the exposure. Although lisinopril has no comparably established bone effect, the thiazide component alone disqualifies this outcome as a negative control.
Lisinopril vs. hydrochlorothiazide	260123	Acute sinusitis	10655	0	1	1	1	1		Acute sinusitis is not an indication for lisinopril or hydrochlorothiazide, nor is it a known contraindication or adverse effect of these medications. There is no biological mechanism by which ACE inhibition or thiazide diuretic action would directly cause or prevent acute sinusitis, as these drugs do not significantly impact the immune response or mucosal integrity of the paranasal sinuses in a way that would lead to infection or inflammation. Therefore, it meets all criteria for a valid negative control outcome.	I side with the first-pass LLM judgment. Acute sinusitis is not an indication, contraindication, or known adverse effect of lisinopril or hydrochlorothiazide, and there is no plausible biological mechanism linking ACE inhibition or thiazide diuretic action to the pathogenesis of acute sinusitis. The CEM's exclusion relies solely on parent/ancestor-level product label matches for broad respiratory or inflammatory categories, which do not establish a causal link for this specific condition. Consequently, the outcome satisfies all requirements for a valid negative control.	Acute sinusitis is an acute upper-airway infectious/inflammatory condition that is not an indication for lisinopril (hypertension, heart failure, post-MI) or hydrochlorothiazide (hypertension, edema), nor a contraindication for either drug. Neither ACE inhibition with bradykinin accumulation (which produces cough/angioedema, not bacterial or viral paranasal sinus infection) nor thiazide-induced natriuresis and volume depletion provides a plausible mechanism for causing or preventing acute sinusitis. It is a commonly used, widely accepted negative control outcome for antihypertensive comparative studies.
Lisinopril vs. hydrochlorothiazide	379185	Open wound of eyeball	10441	0	1	1	1	1	valid	Open wound of the eyeball is a traumatic injury resulting from external physical force, which has no biological or pharmacological link to the mechanisms of action of lisinopril or hydrochlorothiazide. Neither drug is indicated for the treatment of eye trauma, nor do they cause tissue necrosis or structural damage to the globe that would lead to an open wound. Furthermore, there is no known adverse effect profile or metabolic pathway for these medications that would increase the risk of accidental trauma or spontaneous rupture of the eye, satisfying all conditions for a valid negative control outcome.	I side with the LLM judgment. Open wound of the eyeball is a traumatic injury resulting from external physical force, which has no plausible biological or pharmacological link to the mechanisms of lisinopril or hydrochlorothiazide. The CEM's exclusion relies on broad ancestor-level matches and a single descendant spontaneous report, which are likely artifacts of hierarchical coding or reporting noise rather than evidence of a true causal relationship. Because there is no indication, contraindication, or mechanistic pathway connecting these cardiovascular medications to ocular trauma, the outcome meets all criteria for a valid negative control.	Open wound of the eyeball is a traumatic injury event with no relationship to the pharmacology of lisinopril or hydrochlorothiazide; it is neither an indication nor a contraindication for either agent. Neither ACE inhibition nor thiazide-induced diuresis has any mechanistic pathway that causes or prevents penetrating ocular trauma. Although both drugs can cause dizziness or orthostatic hypotension, these are nonspecific and are not an established cause of ocular penetrating injury, so the outcome satisfies all three NCO conditions.
Warfarin vs. apixaban	4008576	Diabetes mellitus without complication	91327	0	1	1	1	1		Diabetes mellitus is neither an indication for nor a contraindication to the use of warfarin or apixaban, as these drugs are anticoagulants used for thromboembolic prevention and treatment. There is no known biological mechanism by which the inhibition of vitamin K-dependent clotting factors (warfarin) or factor Xa (apixaban) would directly cause or prevent the pathophysiology of diabetes mellitus, which involves insulin resistance or deficiency. Consequently, there is no causal relationship through the drugs' pharmacokinetic or pharmacodynamic pathways, satisfying all conditions for a valid negative control outcome.	I side with the first-pass LLM judgment. Warfarin and apixaban are anticoagulants that act exclusively on the coagulation cascade and have no known pharmacological or metabolic pathway affecting insulin secretion or glucose homeostasis, ruling out any causal relationship with diabetes mellitus. The CEM's rejection relies solely on parent/ancestor-level product label matches, which represent overly broad categorizations or false positives rather than a true labeled adverse effect for this specific outcome. Therefore, the outcome meets all criteria for a valid negative control.	Diabetes mellitus without complication is neither an indication nor a contraindication for warfarin or apixaban, which are used for thromboembolic prophylaxis and treatment. Neither vitamin K epoxide reductase inhibition nor factor Xa inhibition affects glucose homeostasis, insulin secretion, or insulin sensitivity in a way that would cause or prevent incident diabetes, and new-onset diabetes is not a recognized adverse effect of either agent. Although diabetes is common among anticoagulated patients as a shared comorbidity/confounder, this association is non-causal, which is precisely the property desired of a negative control outcome.
Warfarin vs. apixaban	201826	Type 2 diabetes mellitus	89149	0	1	1	1	1		Type 2 diabetes mellitus is not an indication for warfarin or apixaban, nor is it a contraindication or a known adverse effect of these anticoagulants. The mechanisms of action for both drugs involve the inhibition of coagulation factors (vitamin K-dependent factors for warfarin and Factor Xa for apixaban), which have no biological pathway linking them to the pathophysiology of insulin resistance or beta-cell dysfunction characteristic of Type 2 diabetes. Therefore, there is no causal relationship between these drugs and the development of Type 2 diabetes, satisfying all conditions for a valid negative control outcome.	I side with the first-pass LLM judgment. Warfarin and apixaban act on the coagulation cascade and lack any pharmacological or metabolic pathway that influences glucose homeostasis or insulin signaling. The CEM flag likely stems from broad parent/ancestor label matching or confounding by indication, since patients with thromboembolic risks often have metabolic comorbidities, but this does not establish a causal relationship. Thus, the outcome satisfies all negative control criteria.	Type 2 diabetes mellitus is neither an indication nor a contraindication for warfarin or apixaban, and it is not a recognized adverse effect of either anticoagulant. Neither vitamin K antagonism (VKORC1/clotting factor synthesis) nor selective factor Xa inhibition has an established causal pathway to insulin resistance or beta-cell failure; the speculative vitamin K-osteocalcin/insulin-sensitivity hypothesis for warfarin lacks consistent evidence and is not a recognized drug effect. Therefore the outcome satisfies all three conditions and can serve as a valid negative control outcome for both drugs.
Warfarin vs. apixaban	25297	Acute pharyngitis	73924	0	1	1	1	1		Acute pharyngitis is an infectious or inflammatory condition of the pharynx, typically caused by viral or bacterial pathogens, which is not an indication for anticoagulant therapy with warfarin or apixaban. Neither drug has a mechanism of action that would causally lead to pharyngeal inflammation, nor is acute pharyngitis a known contraindication or adverse effect of these agents. Therefore, there is no biological basis for a causal relationship between these anticoagulants and the development of acute pharyngitis, satisfying all criteria for a valid negative control outcome.	I side with the first-pass LLM judgment because acute pharyngitis is an infectious or inflammatory condition of the upper respiratory tract with no biological or pharmacological link to the anticoagulant mechanisms of warfarin or apixaban. The CEM incorrectly flagged this outcome based solely on parent and ancestor-level publication counts, which capture broad disease categories rather than a specific drug-outcome association. Since there is no indication, contraindication, labeled adverse effect, or plausible mechanistic pathway connecting these drugs to pharyngitis, the outcome satisfies all criteria for a valid negative control.	Acute pharyngitis is an infectious/inflammatory condition of the pharynx and is not an indication for warfarin or apixaban, which are used for thromboembolic prophylaxis and treatment. It is not a contraindication or a recognized adverse effect of either anticoagulant; neither vitamin K epoxide reductase inhibition nor factor Xa inhibition affects susceptibility to upper respiratory infection. Although anticoagulants can cause mucosal bleeding, pharyngitis itself has no plausible causal pathway from either drug, making it a suitable negative control outcome.
Warfarin vs. apixaban	4193704	Type 2 diabetes mellitus without complication	71381	0	1	1	1	1	valid	Type 2 diabetes mellitus is not an indication for warfarin or apixaban, nor is it a contraindication or a known adverse effect of these anticoagulants. The mechanisms of action for both drugs involve the inhibition of coagulation factors (vitamin K-dependent factors for warfarin and Factor Xa for apixaban), which have no biological pathway linking them to the pathophysiology of insulin resistance or beta-cell dysfunction characteristic of Type 2 diabetes. Therefore, there is no causal relationship between these drugs and the development of Type 2 diabetes, satisfying all conditions for a valid negative control outcome.	I side with the first-pass LLM judgment. The CEM's sole evidence is an ancestor-level product label match, which is too broad and likely reflects patient comorbidities or general metabolic monitoring rather than a direct pharmacological link. Mechanistically, neither warfarin nor apixaban influences glucose metabolism, insulin signaling, or beta-cell function, and type 2 diabetes is neither an indication nor a known adverse effect of these anticoagulants. Consequently, the outcome satisfies all negative control criteria, and the CEM's strict ancestor-level filtering incorrectly excluded it.	Type 2 diabetes mellitus is not an indication for warfarin or apixaban, which are used for thromboembolism prophylaxis and treatment, and it is not listed as a contraindication or adverse effect of either agent. Neither vitamin K epoxide reductase inhibition nor selective factor Xa inhibition has an established causal pathway for inducing or preventing insulin resistance or beta-cell failure; speculative links via undercarboxylated osteocalcin for vitamin K antagonists remain unconfirmed and are not an accepted drug effect. Incident type 2 diabetes without complication therefore has no credible causal relationship with these anticoagulants and is commonly shared as a confounder-sensitive outcome, making it a suitable negative control.
Warfarin vs. apixaban	4144111	Gastroesophageal reflux disease without esophagitis	63883	0	1	1	1	1		Gastroesophageal reflux disease (GERD) is not an indication for warfarin or apixaban, nor is it a contraindication or a known direct adverse effect of these anticoagulants. While anticoagulants increase the risk of gastrointestinal bleeding, they do not cause the underlying pathophysiology of GERD, which involves lower esophageal sphincter dysfunction and acid reflux, and there is no biological mechanism linking vitamin K inhibition or factor Xa inhibition to the development of reflux symptoms. Therefore, there is no causal relationship between these drugs and the onset of GERD without esophagitis.	I side with the first-pass LLM judgment. Gastroesophageal reflux disease has no causal relationship with warfarin or apixaban, as their anticoagulant mechanisms do not affect lower esophageal sphincter tone, gastric acid secretion, or esophageal motility. The CEM's exclusion is based solely on parent and ancestor-level publication matches, which likely reflect broader gastrointestinal signals such as drug-induced bleeding or general comorbidities rather than a direct pharmacological effect on reflux pathophysiology. Consequently, the outcome meets all negative control criteria and is a valid NCO.	Gastroesophageal reflux disease without esophagitis is not an indication for warfarin or apixaban, which are used for thromboembolism prophylaxis and treatment, and it is neither a contraindication nor a recognized adverse effect of either agent. Neither vitamin K epoxide reductase inhibition (warfarin) nor factor Xa inhibition (apixaban) affects lower esophageal sphincter tone, gastric acid secretion, or esophageal mucosal integrity, so there is no plausible pharmacologic pathway by which these drugs would cause or prevent non-erosive reflux disease. Although anticoagulants can cause gastrointestinal bleeding and nonspecific GI complaints, this does not create a causal route to non-erosive GERD; any association would reflect detection or confounding bias, which is precisely what an NCO is meant to capture.
Warfarin vs. apixaban	318800	Gastroesophageal reflux disease	63883	0	1	1	1	1	indeterminate	Gastroesophageal reflux disease (GERD) is not an indication for warfarin or apixaban, nor is it a contraindication or a known direct adverse effect of these anticoagulants. While anticoagulants increase the risk of gastrointestinal bleeding, they do not cause the underlying pathophysiology of GERD, which involves lower esophageal sphincter dysfunction and acid reflux. There is no biological mechanism by which the inhibition of vitamin K-dependent clotting factors or factor Xa would directly cause or prevent the development of GERD, satisfying all conditions for a valid negative control outcome.	I side with the first-pass LLM judgment. Gastroesophageal reflux disease (GERD) has no plausible biological or pharmacological link to warfarin or apixaban, as their mechanisms of action (vitamin K epoxide reductase inhibition and factor Xa inhibition, respectively) do not affect lower esophageal sphincter tone, gastric acid secretion, or esophageal motility. The single exact publication flagged by CEM likely reflects confounding by indication or shared comorbidities rather than a causal relationship, and GERD is neither an indication nor a known adverse effect of these anticoagulants. Therefore, it satisfies all conditions for a valid negative control outcome.	Gastroesophageal reflux disease is not an indication for warfarin or apixaban, both of which are used for thromboembolic prophylaxis and treatment, and it is not a contraindication to either agent (active GI ulceration/bleeding is, but uncomplicated GERD is not). GERD arises from lower esophageal sphincter incompetence and acid exposure, pathways unrelated to vitamin K epoxide reductase inhibition or factor Xa inhibition, so neither drug has a mechanism to cause or prevent it. Although anticoagulants can cause gastrointestinal bleeding and nonspecific GI symptoms (dyspepsia being notable for dabigatran, not apixaban or warfarin), they do not induce the reflux disease itself. All three conditions are therefore satisfied for both drugs.
Warfarin vs. apixaban	4123726	Impacted tooth	54932	0	1	1	1	1		Impacted tooth is a developmental anomaly determined by genetic and local anatomical factors during tooth formation, which is biologically unrelated to the anticoagulant mechanisms of warfarin and apixaban. Neither drug is indicated for the treatment or prevention of dental impactions, nor is impacted tooth a known contraindication or adverse effect of these medications. There is no plausible biological pathway through which the inhibition of vitamin K-dependent clotting factors or factor Xa would influence the positioning or eruption of teeth, satisfying all criteria for a valid negative control outcome.	I side with the LLM. Impacted tooth is a developmental dental anomaly determined during childhood by genetic and anatomical factors, with no plausible biological pathway linking it to the anticoagulant mechanisms of warfarin or apixaban. The CEM's evidence consists solely of parent/ancestor-level matches (e.g., broader dental or developmental disorders), which are too nonspecific to indicate a true drug-outcome association and likely reflect reporting noise or confounding. Therefore, the outcome meets all criteria for a valid negative control.	Impacted tooth is a developmental/anatomical dental condition caused by insufficient arch space, tooth malposition, or eruption obstruction, and is neither an indication nor a contraindication for warfarin or apixaban. Neither vitamin K antagonism nor factor Xa inhibition has any plausible mechanism for causing or preventing tooth impaction, which is determined long before and independent of anticoagulant exposure. Although anticoagulants increase bleeding risk during dental extraction of impacted teeth, they do not cause the impaction itself. Therefore it satisfies all three NCO conditions for both drugs.
Warfarin vs. apixaban	257007	Allergic rhinitis	51284	0	1	1	1	1	indeterminate	Allergic rhinitis is not an indication for warfarin or apixaban, nor is it a contraindication or a known adverse effect of these anticoagulants. The mechanism of action for both drugs involves the inhibition of the coagulation cascade (vitamin K-dependent factors for warfarin and Factor Xa for apixaban), which has no biological pathway linking to the IgE-mediated immune response and mast cell degranulation that characterizes allergic rhinitis. Therefore, there is no causal relationship between these drugs and the development or prevention of allergic rhinitis.	I side with the LLM judgment. The CEM's single ancestor-level publication count reflects a broad category match rather than specific evidence linking anticoagulants to allergic rhinitis. Warfarin and apixaban act on the coagulation cascade and have no known pharmacological or immunological pathway that would cause or prevent IgE-mediated allergic rhinitis. Therefore, it meets all criteria for a valid negative control outcome.	Allergic rhinitis is an IgE-mediated atopic response to inhaled aeroallergens and is neither an indication nor a contraindication for warfarin or apixaban, which are used for thromboembolic prophylaxis and treatment. Neither vitamin K epoxide reductase inhibition nor factor Xa inhibition affects allergen sensitization, mast cell degranulation, or nasal mucosal inflammation, so there is no plausible pharmacologic pathway by which either drug could cause or prevent allergic rhinitis. Although both labels mention drug hypersensitivity/anaphylactic reactions, these are distinct drug-specific immune events rather than chronic environmental allergic rhinitis, and epistaxis from anticoagulation does not constitute allergic rhinitis. It therefore satisfies all three NCO conditions for both drugs.
Warfarin vs. apixaban	260427	Common cold	45952	0	1	1	1	1	valid	The common cold is a viral upper respiratory tract infection caused by pathogens such as rhinoviruses, and neither warfarin nor apixaban has any antiviral activity or mechanism of action that would prevent or cause such infections. These anticoagulants function by inhibiting clotting factors (warfarin via vitamin K epoxide reductase, apixaban via factor Xa) and do not interact with viral replication pathways or the immune response in a way that would causally influence the incidence of the common cold. Furthermore, the common cold is not an indication, contraindication, or known adverse effect of either drug, satisfying all criteria for a valid negative control outcome.	I side with the LLM. The CEM evidence consists solely of parent/ancestor-level spontaneous reports, which are highly susceptible to confounding by indication and reporting bias rather than indicating a true causal relationship. Warfarin and apixaban are anticoagulants that act on the coagulation cascade and have no known immunomodulatory or antiviral properties that would influence susceptibility to viral upper respiratory infections. Since the common cold is neither an indication nor an adverse effect of these drugs and lacks any plausible biological pathway for association, it satisfies all criteria for a valid negative control outcome.	Common cold is an acute viral upper respiratory infection and is neither an indication nor a contraindication for warfarin or apixaban. Neither vitamin K epoxide reductase inhibition nor factor Xa inhibition affects susceptibility to rhinovirus/coronavirus infection, so there is no plausible pharmacologic pathway by which either anticoagulant causes or prevents the common cold. Although epistaxis or gingival bleeding can accompany anticoagulation, these are distinct outcomes from a viral upper respiratory infection itself. It therefore satisfies all three NCO conditions for both drugs.
Warfarin vs. apixaban	138790	Chronic periodontitis	42685	0	1	1	1	1	valid	Chronic periodontitis is not an indication for warfarin or apixaban, nor is it a known contraindication or direct adverse effect of these anticoagulants. While anticoagulants can exacerbate bleeding in patients with existing periodontal disease, they do not cause the underlying inflammatory pathogenesis of periodontitis, which is driven by bacterial biofilm and host immune response. Therefore, there is no biological basis for a causal relationship where the drugs initiate or prevent the disease process itself, satisfying the criteria for a valid negative control outcome.	I side with the first-pass LLM judgment. Chronic periodontitis is a localized bacterial-inflammatory condition that is neither an indication nor a contraindication for warfarin or apixaban, and these anticoagulants do not cause its underlying pathogenesis. While anticoagulants can exacerbate gingival bleeding in patients with existing periodontal disease, there is no plausible pharmacological or mechanistic pathway linking them to the initiation or prevention of the disease itself. The CEM's exclusion is a false positive driven by ancestor-level matches to overly broad concepts like 'inflammatory disorder' or 'chronic disease,' which do not reflect a specific causal relationship. Therefore, the outcome meets all criteria for a valid negative control.	Chronic periodontitis is a plaque-driven chronic inflammatory destruction of the periodontium and is neither an indication nor a contraindication for warfarin or apixaban. It is not a recognized adverse effect of either anticoagulant; although both can cause gingival bleeding (and warfarin may increase bleeding at inflamed gingival sites), bleeding is a manifestation of existing periodontal inflammation rather than a cause of periodontal attachment and bone loss. Neither vitamin K epoxide reductase inhibition nor factor Xa inhibition has an established pathway to initiate or prevent periodontal disease, so no plausible causal mechanism exists for either drug.
Warfarin vs. apixaban	197236	Uterine leiomyoma	36026	0	1	1	1	1		Uterine leiomyoma is a benign smooth muscle tumor driven primarily by estrogen and progesterone signaling, which has no biological link to the anticoagulant mechanisms of warfarin (vitamin K antagonism) or apixaban (factor Xa inhibition). Neither drug is indicated for the treatment or prevention of uterine fibroids, nor are they known to cause or prevent their development through pharmacokinetic or pharmacodynamic pathways. Furthermore, uterine leiomyoma is not a contraindication for these anticoagulants, nor is it a recognized adverse effect, satisfying all criteria for a valid negative control outcome.	I side with the LLM. Uterine leiomyomas are hormone-driven benign smooth muscle tumors that have no known pathophysiological or pharmacological link to the coagulation cascade mechanisms of warfarin or apixaban. The CEM's rejection relies solely on a single ancestor-level publication match, which is too broad to indicate a specific causal relationship and likely reflects incidental association or confounding rather than a true drug effect. Given the complete absence of any mechanistic pathway, indication, or adverse effect profile connecting these anticoagulants to fibroid development, the outcome satisfies all criteria for a valid negative control.	Uterine leiomyoma is an estrogen/progesterone-dependent benign smooth muscle neoplasm whose pathogenesis involves hormonal and genetic (e.g., MED12, HMGA2) mechanisms unrelated to coagulation; it is neither an indication nor a contraindication for warfarin or apixaban. Neither vitamin K epoxide reductase inhibition (warfarin) nor factor Xa inhibition (apixaban) affects myometrial cell proliferation or sex-steroid signaling, so there is no plausible biological pathway by which either drug could cause or prevent fibroid development. Although anticoagulants can unmask or worsen heavy menstrual bleeding in women who already have fibroids, this is a detection/symptom-severity issue rather than a causal effect on tumor occurrence, so all three NCO conditions are met.
Warfarin vs. apixaban	197032	Hyperplasia of prostate	33476	0	1	1	1	1	valid	Hyperplasia of the prostate is not an indication for warfarin or apixaban, as these anticoagulants do not treat benign prostatic hyperplasia or related conditions. It is also not a known contraindication or adverse effect of either drug, nor is it listed in their safety profiles. Mechanistically, warfarin inhibits vitamin K-dependent clotting factors and apixaban inhibits factor Xa, neither of which involves pathways regulating prostate cell growth, androgen signaling, or hormonal metabolism. Therefore, there is no biological basis for these anticoagulants to cause or prevent prostate hyperplasia, satisfying all criteria for a valid negative control outcome.	I side with the first-pass LLM judgment. Warfarin and apixaban are anticoagulants that act exclusively on the coagulation cascade and have no known biological pathway affecting androgen signaling, cellular proliferation, or prostate tissue growth. The CEM's ancestor- and parent-level signals are almost certainly artifacts of confounding by indication, as older men prescribed these drugs for atrial fibrillation or venous thromboembolism share a high baseline risk for age-related benign prostatic hyperplasia. Therefore, the outcome lacks any causal link to the drugs and satisfies all criteria for a valid negative control.	Benign prostatic hyperplasia is an age-related androgen/stromal-epithelial proliferative condition of the prostate and is neither an indication nor a contraindication for warfarin or apixaban. Neither vitamin K epoxide reductase inhibition nor factor Xa inhibition has any plausible pharmacodynamic or pharmacokinetic pathway that would promote or prevent prostatic glandular hyperplasia, and BPH is not a listed or recognized adverse effect of either anticoagulant. Anticoagulants may unmask hematuria in men who already have BPH (a detection/ascertainment issue), but they do not cause the hyperplasia itself, so all three NCO conditions are met.
Warfarin vs. apixaban	134898	Non-toxic uninodular goiter	29009	0	1	1	1	1		Non-toxic uninodular goiter is a thyroid condition characterized by benign enlargement and nodule formation, which is not an indication for anticoagulation therapy with warfarin or apixaban. There is no known biological mechanism by which these drugs, which act on the coagulation cascade (vitamin K epoxide reductase or factor Xa), would directly cause or prevent thyroid hyperplasia or nodule development. Furthermore, goiter is not listed as a contraindication or a recognized adverse effect of these anticoagulants, satisfying all criteria for a valid negative control outcome.	I side with the first-pass LLM judgment that this is a valid negative control outcome. Warfarin and apixaban act exclusively on the coagulation cascade and have no known pharmacological or metabolic pathway that influences thyroid hormone synthesis, TSH regulation, or follicular cell proliferation, satisfying the requirement for no causal relationship. The CEM's exclusion relies solely on a single ancestor-level spontaneous report signal, which is highly prone to reporting bias and confounding by indication rather than reflecting a true biological association. Consequently, the outcome meets all three negative control criteria despite the weak automated flag.	Non-toxic uninodular goiter is a benign thyroid nodular disease driven by factors such as iodine status, genetic predisposition, and TSH stimulation, and it is neither an indication nor a contraindication for warfarin or apixaban. Neither vitamin K epoxide reductase inhibition (warfarin) nor factor Xa inhibition (apixaban) affects thyroid follicular proliferation or nodule formation, so there is no plausible pharmacodynamic or pharmacokinetic pathway linking these anticoagulants to goiter development. Thyroid nodules are not recognized adverse effects of either agent; any observed association in data would reflect detection or confounding bias rather than causation. It therefore satisfies all three NCO conditions.
Warfarin vs. apixaban	200763	Chronic hepatitis	27773	1	0	0	0	0	indeterminate	Chronic hepatitis is not a valid negative control outcome because it violates the condition regarding known adverse effects and mechanistic pathways. Warfarin is explicitly associated with 'Hepatitis' and 'Elevated liver enzymes' as adverse effects, and both warfarin and apixaban undergo hepatic metabolism, creating a biological basis for drug-induced liver injury. Although 'chronic' hepatitis is distinct from acute drug-induced liver injury, the potential for warfarin to cause hepatic inflammation and the general hepatotoxicity risk associated with these anticoagulants mean there is a plausible causal link, disqualifying it as a negative control.	I side with the first-pass LLM judgment. Warfarin's product label explicitly lists hepatitis and cholestatic hepatitis as adverse effects, and both anticoagulants undergo significant hepatic metabolism, establishing a plausible biological pathway for drug-induced liver injury. The CEM incorrectly reported zero evidence, likely due to incomplete database coverage and the optimized_out flag, which cannot override established pharmacological knowledge of hepatotoxicity risks.	Warfarin is a recognized cause of drug-induced liver injury, with hepatitis and cholestatic hepatitis explicitly listed among its adverse effects, and apixaban is associated with transaminase elevations and rare hepatocellular injury. Although chronic hepatitis is most often viral or autoimmune, drug-induced hepatitis can persist or be coded as chronic hepatitis, creating a plausible causal pathway and risk of misclassification. This violates condition 2 (known adverse effect) and condition 3 (biological basis for the drug to cause the outcome), so it is not a valid negative control outcome.
Warfarin vs. apixaban	259848	Chronic rhinitis	25859	0	1	1	1	1		Chronic rhinitis is not an indication for warfarin or apixaban, nor is it a known contraindication or adverse effect of these anticoagulants. The mechanisms of action for both drugs involve the inhibition of coagulation factors (vitamin K-dependent factors for warfarin and Factor Xa for apixaban), which have no biological pathway linking them to the inflammatory or allergic processes underlying chronic rhinitis. Therefore, there is no causal relationship between these drugs and the development or prevention of chronic rhinitis.	I side with the first-pass LLM judgment. Chronic rhinitis is an inflammatory or allergic mucosal condition that lacks any biological pathway linking it to the coagulation cascade inhibition mechanism of warfarin or apixaban. The CEM's exclusion is based solely on a single ancestor-level publication match, which is too broad and likely reflects confounding or general respiratory categorization rather than a true drug-outcome association. Consequently, the outcome satisfies all negative control criteria.	Chronic rhinitis is a persistent inflammatory/allergic condition of the nasal mucosa and is neither an indication nor a contraindication for warfarin or apixaban, which are used for thromboembolic prophylaxis and treatment. Neither vitamin K epoxide reductase inhibition nor factor Xa inhibition has any plausible mechanistic link to nasal mucosal inflammation, and chronic rhinitis is not a labeled adverse effect of either agent. Although anticoagulants increase the risk of epistaxis, bleeding is pathophysiologically distinct from chronic inflammatory rhinitis and does not cause it. Therefore the outcome satisfies all three NCO conditions for both drugs.
Warfarin vs. apixaban	4012113	Chronic viral hepatitis	25635	1	0	1	1	1		The outcome 'Chronic viral hepatitis' is not a valid negative control outcome because warfarin lists 'Hepatitis' and 'Elevated liver enzymes' as known adverse effects, indicating a potential causal relationship through hepatotoxicity. Although warfarin does not cause viral infection, the drug can induce liver injury that may be clinically coded as hepatitis, violating the condition that the outcome must have no causal relationship with the drug. Therefore, it fails to meet the criteria for a valid NCO due to the risk of drug-induced liver injury being misclassified or overlapping with the outcome definition.	I side with the CEM verdict. The outcome 'Chronic viral hepatitis' explicitly denotes a viral etiology, which anticoagulants like warfarin and apixaban cannot cause or prevent through any pharmacological, metabolic, or immunological mechanism. Although the LLM correctly identifies that warfarin can cause drug-induced liver injury or non-specific hepatitis, this hepatotoxicity lacks a viral component and would not be clinically coded as chronic viral hepatitis. Consequently, the outcome satisfies all negative control criteria, and the LLM's concern regarding diagnostic overlap is invalid for this specific concept.	Chronic viral hepatitis is caused by persistent infection with hepatotropic viruses (HBV, HCV, HDV) and is neither an indication nor a contraindication for warfarin or apixaban. Although warfarin labeling notes drug-induced hepatitis/transaminase elevations and apixaban can raise transaminases, these are toxic/idiosyncratic hepatic injuries and have no mechanistic pathway to cause or prevent chronic viral infection of the liver. Neither vitamin K epoxide reductase inhibition nor factor Xa inhibition affects viral acquisition, replication, or persistence, so all three NCO conditions are met.
Warfarin vs. apixaban	26711	Chronic pharyngitis	25005	0	1	1	1	1		Chronic pharyngitis is not an indication for warfarin or apixaban, nor is it a known contraindication or adverse effect of these anticoagulants. The mechanisms of action for both drugs involve the inhibition of coagulation factors (vitamin K-dependent factors for warfarin and Factor Xa for apixaban), which have no biological pathway linking them to the inflammatory processes of the pharyngeal mucosa. Therefore, there is no causal relationship between these drugs and the development or prevention of chronic pharyngitis, satisfying all conditions for a valid negative control outcome.	I side with the first-pass LLM judgment. The CEM evidence consists solely of parent and ancestor-level publication matches, which are too broad to specifically implicate chronic pharyngitis and likely reflect general associations with respiratory or inflammatory conditions. Anticoagulants like warfarin and apixaban act exclusively on the coagulation cascade and have no known pharmacological or pathophysiological pathway linking them to chronic inflammation of the pharyngeal mucosa. Consequently, the outcome satisfies all three criteria for a valid negative control outcome, and the CEM's automated flagging was incorrectly triggered by overly broad concept matching.	Chronic pharyngitis is a persistent inflammatory condition of the pharynx typically caused by infection, smoking, reflux, allergy, or environmental irritants, and it is not an indication for warfarin or apixaban, both of which are used for thromboembolic prophylaxis and treatment. It is not a contraindication to either anticoagulant and is not listed or recognized as an adverse effect; anticoagulant-related mucosal events are bleeding phenomena (e.g., gingival bleeding, epistaxis, hemoptysis) rather than chronic inflammation of the pharynx. Neither vitamin K epoxide reductase inhibition nor selective factor Xa inhibition provides a plausible pharmacodynamic or pharmacokinetic pathway to cause or prevent chronic pharyngitis. Therefore it satisfies all three conditions and is a valid negative control outcome.
Warfarin vs. apixaban	23220	Chronic tonsillitis	23534	0	1	1	1	1	indeterminate	Chronic tonsillitis is an inflammatory condition of the palatine tonsils, typically resulting from recurrent infections or immune responses, which is not an indication for anticoagulant therapy with warfarin or apixaban. These drugs act by inhibiting the coagulation cascade (via vitamin K antagonism or Factor Xa inhibition) and have no known biological mechanism that would cause or prevent chronic inflammation of the tonsils. Furthermore, chronic tonsillitis is not listed as a contraindication or a known adverse effect of either medication, satisfying all criteria for a valid negative control outcome.	I side with the first-pass LLM judgment. Chronic tonsillitis is an infectious and inflammatory condition of the palatine tonsils that has no plausible biological mechanism linking it to the coagulation-inhibiting pathways of warfarin or apixaban, nor is it an indication, contraindication, or labeled adverse effect. The CEM's exclusion relies entirely on ancestor-level publication counts (e.g., broad categories like inflammatory or respiratory disorders), which are highly susceptible to confounding by indication and do not reflect a specific causal relationship with this precise outcome. Consequently, it satisfies all three conditions for a valid negative control outcome.	Chronic tonsillitis is a persistent bacterial/inflammatory condition of the palatine tonsils and is not an indication for warfarin or apixaban, neither of which treats or prevents infectious or lymphoid tissue inflammation. It is not listed as a contraindication or known adverse effect of either anticoagulant, and neither vitamin K epoxide reductase inhibition nor factor Xa inhibition affects mucosal immunity or tonsillar infection risk. Although anticoagulation could influence bleeding after tonsillectomy, that is distinct from the development of chronic tonsillitis itself, so no plausible causal pathway exists for either drug.
Warfarin vs. apixaban	4059290	Steatosis of liver	22832	1	0	1	1	1		Steatosis of the liver is not a valid negative control outcome because it violates the condition of having no causal relationship with the drug's mechanism or adverse effects. Warfarin is explicitly associated with hepatotoxicity, including hepatitis and elevated liver enzymes, as listed in its adverse effects, and drug-induced liver injury can manifest as steatosis. Furthermore, both warfarin and apixaban are metabolized by the liver, and hepatic dysfunction or injury is a known potential adverse event for anticoagulants, creating a biological pathway for the drug to cause liver pathology. Therefore, there is a plausible biological basis for these drugs to cause or be associated with hepatic steatosis, disqualifying it as a negative control.	I side with the CEM verdict because anticoagulants like warfarin and apixaban lack a known pharmacological or metabolic pathway to cause hepatic steatosis. While warfarin can rarely cause hepatocellular injury or cholestasis, these mechanisms do not drive the triglyceride accumulation characteristic of fatty liver, making the LLM's conflation of general hepatotoxicity with steatosis incorrect. Although confounding by indication is highly likely given the metabolic comorbidities of patients on anticoagulants, this does not violate the strict definition requiring only the absence of a causal relationship. Therefore, the outcome meets all criteria for a valid negative control.	Hepatic steatosis is not an indication for warfarin or apixaban, neither of which treats or prevents fatty liver disease. It is not a contraindication nor a recognized adverse effect of either agent; the hepatic toxicity rarely reported with warfarin (hepatitis, cholestatic injury, transaminase elevation) and apixaban (transaminase/GGT elevation) is hepatocellular or cholestatic, not steatotic, and classic steatosis-inducing drugs (amiodarone, valproate, tetracyclines, methotrexate) act by mechanisms unrelated to anticoagulation. Neither vitamin K epoxide reductase inhibition nor factor Xa inhibition plausibly alters hepatic lipid synthesis, mitochondrial beta-oxidation, or VLDL export, so there is no biological pathway linking these drugs to fat accumulation in the liver.
Warfarin vs. apixaban	196456	Gallstone	22812	0	1	1	1	1		Gallstones are not an indication for warfarin or apixaban, nor are they contraindications or known adverse effects of these anticoagulants. The mechanisms of action for these drugs involve the inhibition of coagulation factors (vitamin K-dependent factors for warfarin and Factor Xa for apixaban), which have no biological pathway linking them to the pathophysiology of cholesterol or pigment stone formation in the gallbladder. Therefore, there is no causal relationship between these drugs and the development of gallstones, satisfying all conditions for a valid negative control outcome.	I side with the first-pass LLM judgment. Warfarin and apixaban act exclusively on the coagulation cascade and have no known pharmacological, metabolic, or pharmacokinetic pathways that influence cholesterol or pigment stone formation in the biliary tract. The CEM's exclusion was based solely on a single ancestor-level publication match, which likely reflects broader biliary disorders or confounding by comorbidities rather than a direct causal link. Because there is no biological plausibility for these anticoagulants to cause or prevent gallstones, the outcome meets all criteria for a valid negative control.	Cholelithiasis is not an indication for warfarin or apixaban, nor is it listed or recognized as a contraindication or adverse effect of either anticoagulant. Gallstone formation arises from cholesterol supersaturation of bile, gallbladder hypomotility, and bile salt/bilirubin metabolism, pathways unrelated to vitamin K epoxide reductase inhibition or factor Xa inhibition; neither drug alters biliary cholesterol or bilirubin handling in a lithogenic manner. Although warfarin can rarely cause cholestatic hepatitis and bleeding (e.g., hemobilia), these do not constitute a biological mechanism for gallstone formation. Therefore the outcome satisfies all three NCO conditions for both drugs.
Warfarin vs. apixaban	201916	Ureteric stone	22596	0	1	1	1	1	valid	Ureteric stone is not an indication for warfarin or apixaban, nor is it a known contraindication or adverse effect of these anticoagulants. The mechanism of action for both drugs involves the inhibition of the coagulation cascade (vitamin K-dependent factors for warfarin and factor Xa for apixaban), which has no biological pathway linking to the crystallization of minerals in the urinary tract or the pathophysiology of urolithiasis. Therefore, there is no causal relationship between these drugs and the formation of ureteric stones, satisfying all conditions for a valid negative control outcome.	I side with the first-pass LLM judgment. Ureteric stones have no known causal relationship with warfarin or apixaban, as their mechanisms of action involve coagulation cascade inhibition, which does not influence urinary mineral supersaturation or stone pathophysiology. The CEM was incorrect because its single ancestor-level publication signal is insufficient to establish a causal link and is likely attributable to confounding by indication or broad categorization of urinary tract disorders. Therefore, the outcome satisfies all conditions for a valid negative control.	Ureteric stone (urolithiasis) is not an indication for either warfarin or apixaban, which are used for thromboembolic prophylaxis and treatment, and it is neither a listed contraindication nor a recognized adverse effect of either agent. Neither vitamin K antagonism nor factor Xa inhibition has an established role in the pathogenesis of calcium oxalate/urate stone formation or ureteric obstruction; stone disease arises from metabolic, dietary, and urinary supersaturation factors unrelated to anticoagulation. Anticoagulants can cause hematuria or clot colic that mimics or prompts imaging detection of stones, but this is detection/misclassification bias rather than a causal pathway, so the outcome remains a reasonable negative control.
Warfarin vs. apixaban	24660	Acute tonsillitis	22058	0	1	1	1	1		Acute tonsillitis is an infectious inflammatory condition of the tonsils, typically caused by viral or bacterial pathogens, and is not an indication for anticoagulant therapy with warfarin or apixaban. There is no known biological mechanism by which the inhibition of vitamin K-dependent clotting factors or factor Xa would directly cause or prevent acute tonsillitis, nor is it a recognized adverse effect or contraindication for these drugs. Therefore, the outcome has no causal relationship with the pharmacological action of either drug, satisfying all criteria for a valid negative control outcome.	I side with the first-pass LLM judgment. Acute tonsillitis is an infectious inflammatory condition of the upper respiratory tract that has no known biological or pharmacological link to the anticoagulant mechanisms of warfarin or apixaban, nor is it an indication, contraindication, or adverse effect of these drugs. The CEM's rejection relies solely on ancestor-level publication counts, which reflect broad, non-specific associations rather than a direct causal relationship. Therefore, the outcome meets all criteria for a valid negative control outcome.	Acute tonsillitis is an infectious/inflammatory condition of the palatine tonsils, usually viral or group A streptococcal in origin, and is neither an indication nor a contraindication for warfarin or apixaban. Neither vitamin K epoxide reductase inhibition (warfarin) nor factor Xa inhibition (apixaban) affects host susceptibility to pharyngotonsillar infection, so there is no plausible mechanistic pathway by which either anticoagulant could cause or prevent it. Although anticoagulated patients may experience bleeding complications after tonsillectomy or present with gingival/oropharyngeal bleeding, this does not constitute causation of tonsillitis itself. Therefore the outcome satisfies all three NCO conditions for both drugs.
Warfarin vs. apixaban	194133	Low back pain	21844	0	1	1	1	1		Low back pain is not an indication for warfarin or apixaban, nor is it a known contraindication or adverse effect of these anticoagulants. The mechanisms of action for both drugs involve the inhibition of coagulation factors (vitamin K-dependent factors for warfarin and factor Xa for apixaban), which have no biological pathway linking them to the pathophysiology of musculoskeletal pain or spinal disorders. Therefore, there is no causal relationship between these drugs and low back pain, satisfying all conditions for a valid negative control outcome.	I side with the first-pass LLM judgment. Low back pain is a highly prevalent musculoskeletal condition with no plausible biological pathway linking it to the anticoagulant mechanisms of warfarin or apixaban, and it is neither an indication nor a direct adverse effect. The CEM's exclusion is based solely on ancestor-level publication matches, which capture broad symptom terms like 'pain' rather than a specific drug-outcome relationship. Consequently, low back pain satisfies all criteria for a valid negative control outcome.	Low back pain is a common degenerative/musculoskeletal condition that is not an indication for warfarin or apixaban, which are used for thromboembolic prophylaxis and treatment. It is not a listed contraindication or recognized adverse effect of either anticoagulant, and neither vitamin K epoxide reductase inhibition nor factor Xa inhibition has any plausible mechanism for causing or preventing mechanical/degenerative low back pain. Although rare bleeding events such as retroperitoneal or spinal hematoma can present with back pain, these are coded as hemorrhagic events rather than as routine low back pain, so the outcome satisfies all three NCO conditions.
Warfarin vs. apixaban	374905	Non-organic sleep disorder	21747	0	1	1	1	1		Non-organic sleep disorder is not an indication for warfarin or apixaban, nor is it a known contraindication or adverse effect of these anticoagulants. The mechanisms of action for both drugs involve the inhibition of coagulation factors (vitamin K-dependent factors for warfarin and factor Xa for apixaban), which have no biological pathway linking them to the pathophysiology of primary sleep disturbances. Therefore, there is no causal relationship between these drugs and non-organic sleep disorders, satisfying all conditions for a valid negative control outcome.	I side with the first-pass LLM judgment. The CEM's evidence consists solely of parent and ancestor-level publication matches, which likely reflect confounding by indication (e.g., sleep disturbances in patients with atrial fibrillation, recent surgery, or stroke) rather than a direct pharmacological effect. Anticoagulants like warfarin and apixaban act on the coagulation cascade and have no known mechanism affecting sleep regulation or causing non-organic sleep disorders. Therefore, the outcome satisfies all negative control criteria, and the CEM's automated screening incorrectly flagged it based on indirect, confounded associations.	Non-organic (psychogenic) sleep disorder is not an indication for warfarin or apixaban, which are used solely for prevention and treatment of thromboembolic disease, and it is neither a contraindication nor a recognized adverse reaction in their labels. Neither vitamin K epoxide reductase inhibition nor selective factor Xa inhibition has any plausible pharmacodynamic or pharmacokinetic pathway affecting sleep regulation or CNS arousal mechanisms. Any observed association would most likely reflect confounding by comorbidity or health-seeking behavior rather than a causal drug effect, which is precisely the property desired in a negative control outcome.
Warfarin vs. apixaban	260125	Acute bronchiolitis	21716	0	1	1	1	1		Acute bronchiolitis is primarily a viral infection of the lower respiratory tract, typically affecting infants and young children, and is not an indication for anticoagulant therapy with warfarin or apixaban. There is no known biological mechanism by which the inhibition of vitamin K-dependent clotting factors or factor Xa would cause or prevent viral bronchiolitis, nor is it a recognized adverse effect or contraindication for these drugs. Therefore, the outcome has no causal relationship with the pharmacological action of either drug, satisfying all criteria for a valid negative control outcome.	I side with the first-pass LLM judgment. The CEM's exclusion relies entirely on ancestor-level publication matches, which reflect broad categories like respiratory or inflammatory disorders rather than a specific link to acute bronchiolitis. Warfarin and apixaban target the coagulation cascade and lack any plausible pharmacological or biological mechanism to cause or prevent this viral lower respiratory tract infection. Therefore, the outcome satisfies all criteria for a valid negative control.	Acute bronchiolitis is a viral lower respiratory tract infection, predominantly of infants, and is neither an indication nor a contraindication for warfarin or apixaban. Neither vitamin K epoxide reductase inhibition nor factor Xa inhibition has any plausible mechanistic pathway to cause or prevent bronchiolar inflammation from viral infection; hemoptysis or airway bleeding from anticoagulation is a distinct entity from bronchiolitis. Therefore it satisfies all three conditions and is a valid negative control outcome, though its use in a typically elderly anticoagulated population may be limited by low event counts.
Warfarin vs. apixaban	439674	Chronic viral hepatitis B without delta-agent	21069	1	0	1	1	1	valid	The outcome violates condition 2 because warfarin lists 'Hepatitis' and 'Elevated liver enzymes' as known adverse effects, indicating a potential causal link to hepatic injury. Although chronic viral hepatitis B is an infectious disease and not directly caused by the drug, the presence of drug-induced liver injury as a known adverse effect means the outcome is not free from a biological relationship with the drug's toxicity profile. Therefore, it cannot serve as a valid negative control outcome for warfarin.	I side with the CEM verdict. Chronic viral hepatitis B is a specific infectious disease caused by the hepatitis B virus, which is etiologically and mechanistically distinct from the drug-induced hepatic injury or general 'hepatitis' listed as an adverse effect of warfarin. Anticoagulants do not cause viral infections, nor do they interact with HBV pathophysiology, satisfying all three negative control conditions. The first-pass LLM incorrectly conflated broad, non-specific drug-induced liver toxicity with a specific viral etiology, leading to a false exclusion.	Chronic hepatitis B infection is caused by persistent HBV infection and is neither an indication nor a contraindication for warfarin or apixaban. Neither vitamin K epoxide reductase inhibition nor factor Xa inhibition has any plausible mechanism for causing or preventing chronic viral hepatitis B; warfarin's labeled 'hepatitis' refers to drug-induced/cholestatic hepatotoxicity, not viral infection. Although anticoagulants require dose caution in hepatic impairment, this does not constitute a causal pathway to HBV infection. Therefore the outcome satisfies all three NCO conditions for both drugs.
Warfarin vs. apixaban	4285898	Polyp of colon	20464	0	1	1	1	1	valid	Polyp of the colon is not an indication for warfarin or apixaban, nor is it a contraindication or a known adverse effect of these anticoagulants. The mechanisms of action for these drugs involve the inhibition of coagulation factors (vitamin K-dependent factors for warfarin and Factor Xa for apixaban), which do not influence the cellular proliferation, genetic mutations, or inflammatory pathways responsible for the pathogenesis of colonic polyps. Therefore, there is no biological basis for a causal relationship between these anticoagulants and the development of colonic polyps.	I side with the first-pass LLM judgment. Anticoagulants like warfarin and apixaban inhibit coagulation factors and have no known biological mechanism that influences the cellular proliferation, genetic mutations, or inflammatory pathways responsible for colonic polyp pathogenesis. The CEM's exclusion relies entirely on ancestor-level evidence, which likely reflects detection bias or confounding by indication rather than a true causal relationship. Therefore, the outcome meets all criteria for a valid negative control.	Colonic polyps are neoplastic/hyperplastic mucosal growths driven by age, genetics, diet, and adenoma-carcinoma pathway biology; they are not an indication for warfarin or apixaban, which treat/prevent thromboembolic disease. Polyp formation is not a listed or recognized adverse effect of either anticoagulant, and neither vitamin K epoxide reductase inhibition nor factor Xa inhibition has any plausible mechanism for inducing or preventing colonic epithelial proliferation. The only link is ascertainment-related (anticoagulant-associated GI bleeding may prompt colonoscopy and unmask pre-existing polyps), which is a detection/surveillance phenomenon rather than a causal pharmacologic effect, so the outcome satisfies all three NCO conditions.
Warfarin vs. apixaban	376382	Tension-type headache	19807	0	1	1	1	1		Tension-type headache is not an indication for warfarin or apixaban, nor is it a known contraindication or adverse effect of these anticoagulants. The mechanisms of action for both drugs involve the inhibition of coagulation factors (vitamin K-dependent factors for warfarin and factor Xa for apixaban), which have no biological pathway linking them to the pathophysiology of tension-type headaches, such as muscle tension or central pain sensitization. Therefore, there is no causal relationship between these drugs and the outcome, satisfying all conditions for a valid negative control outcome.	I sided with the first-pass LLM judgment. Tension-type headache is neither an indication nor a known adverse effect of warfarin or apixaban, and there is no plausible pharmacological or pathophysiological mechanism linking anticoagulation to this primary headache disorder. The CEM's exclusion relies entirely on ancestor-level evidence (e.g., general 'headache'), which reflects broad concept matching rather than a specific causal relationship and is likely attributable to confounding or reporting bias. Consequently, the outcome meets all criteria for a valid negative control.	Tension-type headache is a primary headache disorder that is neither an indication nor a contraindication for warfarin or apixaban, and it is not a recognized adverse effect of either agent. Neither vitamin K epoxide reductase inhibition nor factor Xa inhibition has any plausible pharmacodynamic or pharmacokinetic pathway to cause or prevent the muscular/central pain-processing mechanisms underlying tension-type headache. Although anticoagulants can cause intracranial hemorrhage, which presents with secondary headache, that is a distinct diagnostic entity from tension-type headache. It therefore satisfies all three NCO conditions for both drugs.
Warfarin vs. apixaban	444367	Cholelithiasis without obstruction	19329	0	1	1	1	1		Cholelithiasis is not an indication for warfarin or apixaban, nor is it a known contraindication or adverse effect of these anticoagulants. There is no established biological mechanism linking the inhibition of vitamin K-dependent clotting factors or factor Xa to the pathophysiology of gallstone formation, which primarily involves cholesterol supersaturation, bile stasis, or pigment metabolism. Therefore, the outcome has no causal relationship with the drugs' mechanisms of action, metabolism, or pharmacokinetic pathways.	I side with the first-pass LLM judgment. The CEM's exclusion relies solely on a single ancestor-level publication match, which is too broad and lacks specificity to indicate a true drug-outcome association. Anticoagulants like warfarin and apixaban target the coagulation cascade and have no established pharmacological or metabolic pathway that alters bile composition, gallbladder motility, or cholesterol crystallization, which are the primary drivers of cholelithiasis. Consequently, the outcome satisfies all negative control criteria, and the CEM's strict filtering based on non-specific ancestor evidence is incorrect.	Cholelithiasis without obstruction is not an indication for warfarin or apixaban, as neither anticoagulant treats or prevents gallstone formation. It is not a listed contraindication or recognized adverse effect of either drug; anticoagulant harms are hemorrhagic (e.g., GI bleeding, hemobilia), not lithogenic. Mechanistically, inhibition of vitamin K-dependent clotting factors or factor Xa has no bearing on biliary cholesterol saturation, bile acid metabolism, or gallbladder motility, so there is no plausible pharmacologic pathway linking these drugs to gallstone formation.
Warfarin vs. apixaban	381295	Senile cataract	18900	0	1	1	1	1		Senile cataract is an age-related degenerative condition of the lens and is not an indication for anticoagulant therapy with warfarin or apixaban. There is no known biological mechanism by which the inhibition of vitamin K-dependent clotting factors or factor Xa would directly cause or prevent lens opacity, nor is cataract a recognized adverse effect or contraindication for these drugs. Therefore, the outcome has no causal relationship with the pharmacological action of either drug, satisfying all criteria for a valid negative control outcome.	I side with the first-pass LLM judgment. Senile cataract is an age-related degenerative condition of the lens that has no known pharmacological link to the anticoagulant mechanisms of warfarin or apixaban, nor is it an indication, contraindication, or recognized adverse effect. The CEM's evidence consists solely of parent/ancestor-level matches, which likely reflect confounding by indication (e.g., older patients with atrial fibrillation are inherently at higher risk for age-related cataracts) rather than a true causal relationship. Therefore, the outcome meets all criteria for a valid negative control.	Senile cataract is an age-related lens opacification driven by oxidative/osmotic protein changes and is neither an indication nor a contraindication for warfarin or apixaban. Neither vitamin K epoxide reductase inhibition nor factor Xa inhibition has any plausible mechanistic link to lens crystallin aggregation, and cataract is not a recognized adverse effect of either agent (warfarin's eye-related caution concerns bleeding risk with ocular surgery, not cataractogenesis). It therefore satisfies all three NCO conditions and is a commonly used negative control outcome in anticoagulant comparative studies.
Warfarin vs. apixaban	315078	Palpitations	18539	1	0	0	0	0	indeterminate	Palpitations are not a valid negative control outcome because they violate the condition of having no causal relationship with the drugs. Both warfarin and apixaban are anticoagulants used to treat or prevent thromboembolic events such as atrial fibrillation, deep vein thrombosis, and pulmonary embolism, which are conditions frequently associated with palpitations. Consequently, the presence of palpitations is strongly linked to the underlying indications for these drugs, and the drugs themselves can cause adverse effects like anemia or bleeding that may lead to compensatory tachycardia and palpitations, creating a biological and clinical association.	I side with the first-pass LLM judgment. Palpitations are strongly associated with atrial fibrillation, a primary indication for both anticoagulants, creating substantial confounding by indication that undermines its utility as a negative control. Furthermore, anticoagulant-induced bleeding can cause anemia, which physiologically triggers compensatory tachycardia and palpitations, establishing a plausible indirect biological pathway that violates condition 3. The CEM incorrectly flagged it as a candidate because its automated database screening missed these well-established clinical and pathophysiological links.	Palpitations fail conditions 2 and 3 for both anticoagulants: major or occult bleeding and the resulting acute or chronic anemia (an explicitly labeled adverse effect of apixaban and a well-known consequence of warfarin hemorrhage) commonly produce compensatory tachycardia and palpitations, and apixaban's labeled hypotension and syncope reflect the same hemodynamic pathway. In addition, palpitations are intimately tied to atrial fibrillation, the principal indication for both drugs, so the outcome is not causally or clinically independent of treatment. Therefore it is not a valid negative control outcome.
Warfarin vs. apixaban	40484028	Dental caries extending into dentin	18415	0	1	1	1	1	valid	Dental caries is a multifactorial disease primarily driven by bacterial metabolism of dietary carbohydrates and local oral hygiene factors, which has no biological link to the anticoagulant mechanisms of warfarin or apixaban. Neither drug is indicated for the treatment or prevention of dental decay, nor is dental caries a known contraindication or adverse effect of these medications. Furthermore, the pharmacokinetic and pharmacodynamic pathways of vitamin K antagonism or factor Xa inhibition do not influence enamel demineralization or bacterial plaque formation, satisfying all criteria for a valid negative control outcome.	I side with the first-pass LLM judgment. The CEM evidence is restricted to ancestor-level concepts, which likely reflects broader oral conditions such as gingival bleeding or post-procedural oral infections associated with anticoagulant use, rather than dental caries itself. There is no plausible pharmacological or pathophysiological mechanism linking vitamin K antagonism or factor Xa inhibition to enamel demineralization, salivary composition, or cariogenic bacterial activity. Therefore, the outcome meets all criteria for a valid negative control.	Dental caries extending into dentin is a bacterially mediated demineralization of tooth structure driven by cariogenic flora, dietary sugars, salivary flow, and oral hygiene, none of which are affected by anticoagulation. Neither warfarin (vitamin K epoxide reductase inhibition) nor apixaban (factor Xa inhibition) treats, prevents, or is contraindicated by dental caries, and caries is not a recognized adverse effect of either drug. Although both agents can cause gingival bleeding or bleeding after dental procedures, there is no mechanistic pathway by which they cause or prevent carious destruction of enamel and dentin. It therefore satisfies all three NCO conditions for both drugs.
Warfarin vs. apixaban	440448	Appendicitis	18319	0	1	1	1	1	indeterminate	Appendicitis is an inflammatory condition of the appendix, typically caused by luminal obstruction, and is neither an indication for nor a contraindication to the use of warfarin or apixaban. These anticoagulants function by inhibiting the coagulation cascade (via vitamin K antagonism or Factor Xa inhibition) and have no known biological mechanism that would directly cause or prevent the obstruction or inflammation leading to appendicitis. Therefore, there is no causal relationship between these drugs and the development of appendicitis, satisfying all criteria for a valid negative control outcome.	Appendicitis is an acute inflammatory condition typically caused by luminal obstruction, with no known pathophysiological link to the anticoagulant mechanisms of warfarin or apixaban. The CEM's exclusion relies solely on ancestor-level publication counts, which likely reflect broader gastrointestinal or inflammatory categories rather than a specific causal relationship for appendicitis. Since the outcome is neither an indication nor a known adverse effect, and lacks a biological pathway for drug-induced causation or prevention, it satisfies all criteria for a valid negative control outcome.	Appendicitis is an obstructive/inflammatory condition of the appendix, typically caused by luminal obstruction (fecalith, lymphoid hyperplasia) with secondary bacterial infection, and is not an indication, contraindication, or recognized adverse effect of warfarin or apixaban. Neither vitamin K antagonism nor factor Xa inhibition has any plausible mechanistic pathway to cause or prevent appendiceal obstruction and inflammation. Although anticoagulants can cause gastrointestinal bleeding and rarely intramural hematoma, this does not produce appendicitis itself. It therefore satisfies all three NCO conditions for both drugs.
Warfarin vs. apixaban	192667	Atrophic gastritis	17908	0	1	1	1	1	indeterminate	Atrophic gastritis is not an indication for warfarin or apixaban, nor is it a known contraindication or adverse effect of these anticoagulants. The mechanisms of action for these drugs involve the inhibition of coagulation factors (vitamin K-dependent factors for warfarin and Factor Xa for apixaban), which do not biologically influence the pathophysiology of gastric mucosal atrophy, such as autoimmune destruction or chronic H. pylori infection. Therefore, there is no causal relationship between the use of these anticoagulants and the development of atrophic gastritis.	I side with the first-pass LLM judgment. Atrophic gastritis has no plausible mechanistic link to warfarin or apixaban, as their pharmacological actions are strictly limited to coagulation pathways and do not influence the autoimmune or infectious processes that drive gastric mucosal atrophy. The CEM flag relies exclusively on ancestor-level publication matches (e.g., broad gastrointestinal or inflammatory disorders), which likely reflect known GI bleeding risks or confounding by indication rather than a specific association with this condition. Consequently, the outcome satisfies all criteria for a valid negative control.	Atrophic gastritis is a chronic mucosal condition driven by Helicobacter pylori infection or autoimmune (anti-parietal cell/intrinsic factor) injury, and it is neither an indication nor a contraindication for warfarin or apixaban. Neither vitamin K epoxide reductase inhibition nor factor Xa inhibition has any plausible mechanism for causing or preventing glandular atrophy, intestinal metaplasia, or autoimmune parietal cell destruction. Anticoagulants can precipitate gastrointestinal bleeding, but bleeding is a distinct acute event and does not cause atrophic gastritis; any association would reflect detection/confounding bias rather than causation, which is exactly what a negative control is meant to reveal. Therefore the outcome satisfies all three NCO conditions for both drugs.
Warfarin vs. apixaban	4310400	Acute appendicitis	17525	0	1	1	1	1	indeterminate	Acute appendicitis is an inflammatory condition of the appendix, typically caused by luminal obstruction, and is neither an indication for nor a known adverse effect of warfarin or apixaban. The mechanisms of action for these anticoagulants involve the inhibition of clotting factors (vitamin K-dependent factors for warfarin and Factor Xa for apixaban) to prevent thrombosis, which has no biological pathway linking to the pathophysiology of appendiceal inflammation or obstruction. Therefore, there is no causal relationship between these drugs and the development of acute appendicitis, satisfying all criteria for a valid negative control outcome.	I side with the first-pass LLM judgment. The CEM's evidence consists solely of ancestor-level publication matches for highly broad concepts like 'acute disease' or 'inflammatory disorder,' which lack specificity and do not indicate a direct association with acute appendicitis. Pharmacologically, anticoagulants like warfarin and apixaban target coagulation cascades and have no known biological pathway to cause or prevent the luminal obstruction and subsequent mucosal inflammation that drive acute appendicitis. Consequently, the outcome satisfies all NCO criteria, and the CEM's exclusion based on non-specific ancestor-level matches is incorrect.	Acute appendicitis is a luminal obstruction/infectious-inflammatory condition of the appendix and is neither an indication nor a contraindication for warfarin or apixaban. Neither vitamin K antagonism nor factor Xa inhibition has any plausible mechanistic pathway to cause or prevent appendiceal obstruction and inflammation; anticoagulants may unmask bleeding or complicate surgery, but they do not cause appendicitis itself. Therefore it satisfies all three conditions and is a valid negative control outcome for both drugs.
Warfarin vs. apixaban	440814	Torticollis	17460	0	1	1	1	1		Torticollis is a musculoskeletal or neurological condition involving abnormal head posture, which is neither an indication for nor a contraindication to the use of warfarin or apixaban. There is no known biological mechanism by which the inhibition of vitamin K-dependent clotting factors (warfarin) or factor Xa (apixaban) would cause or prevent muscle contractures or dystonias associated with torticollis. Furthermore, torticollis is not listed as a known adverse effect of these anticoagulants, and its pathophysiology is unrelated to the coagulation cascade or the pharmacokinetic pathways of these drugs.	I side with the first-pass LLM judgment. Torticollis is a neuromuscular condition with no plausible biological link to the anticoagulant mechanisms of warfarin or apixaban, and it is neither an indication nor a recognized adverse effect of these drugs. The CEM's exclusion relies solely on ancestor-level publication counts, which likely reflect broad categories like musculoskeletal or movement disorders associated with anticoagulated patient populations due to confounding rather than a direct causal relationship. Since there is no mechanistic pathway and the evidence is only at the ancestor level, torticollis meets all criteria for a valid negative control outcome.	Torticollis (wry neck/cervical dystonia) is a musculoskeletal or neurologic condition of cervical muscle contraction and is not an indication for either warfarin or apixaban, both of which are used for thromboembolic prophylaxis and treatment. It is not listed as a contraindication or known adverse reaction for either anticoagulant, and neither vitamin K epoxide reductase inhibition nor factor Xa inhibition has any plausible pharmacodynamic pathway to produce or prevent abnormal cervical muscle posturing. The theoretical possibility of an extremely rare bleeding-related cervical hematoma presenting with neck posturing is not an established drug-outcome relationship and does not negate its use as a negative control. Therefore it satisfies all three NCO conditions for both drugs.
Warfarin vs. apixaban	435796	Dehydration	17089	1	0	0	0	1		Dehydration is not a valid negative control outcome because it violates the condition of having no causal relationship with the drugs, specifically through adverse effects and pharmacodynamic pathways. Both warfarin and apixaban carry risks of gastrointestinal bleeding, which is a listed adverse effect for both agents; significant blood loss can lead to hypovolemia and subsequent dehydration. Additionally, warfarin can cause nausea, vomiting, and diarrhea, which are direct mechanisms for fluid loss and dehydration. Therefore, a biological pathway exists linking these anticoagulants to the outcome of dehydration.	I side with the first-pass LLM judgment. Both warfarin and apixaban carry established risks of gastrointestinal bleeding and can cause gastrointestinal side effects like nausea, vomiting, and diarrhea, which directly lead to fluid loss and dehydration. Although the CEM found no direct evidence in publications or labels, the absence of data does not negate this plausible pharmacological pathway, and relying on incomplete automated screening risks including a biased outcome. Therefore, the outcome violates the requirement of having no causal relationship and is not a valid negative control.	Dehydration is not an indication for warfarin or apixaban, which are used for thromboembolic prophylaxis and treatment, and it is not a contraindication or a labeled adverse effect of either agent. Neither vitamin K epoxide reductase inhibition nor factor Xa inhibition affects fluid or electrolyte homeostasis, renal water handling, or thirst, so there is no pharmacologic basis for these drugs to cause or prevent volume depletion. The gastrointestinal complaints occasionally reported with warfarin are mild and non-specific and do not constitute a recognized causal pathway to clinically coded dehydration. Dehydration is therefore an acceptable negative control outcome for these anticoagulants.
Warfarin vs. apixaban	141249	Benign neoplasm of thyroid gland	16789	0	1	1	1	1		Benign neoplasm of the thyroid gland is not an indication for warfarin or apixaban, nor is it a known contraindication or adverse effect of these anticoagulants. The mechanisms of action for these drugs involve the inhibition of coagulation factors (vitamin K-dependent factors for warfarin and factor Xa for apixaban), which have no biological pathway linking them to the cellular proliferation or genetic mutations that drive benign thyroid tumor formation. Therefore, there is no causal relationship between the use of these anticoagulants and the development of benign thyroid neoplasms.	I side with the first-pass LLM judgment. The CEM flagged this outcome based solely on ancestor-level evidence, which is too broad and likely reflects general coding practices or confounding rather than a true pharmacological link. Warfarin and apixaban inhibit coagulation factors and have no known mechanism of action, metabolic pathway, or pharmacodynamic effect that influences thyroid cell proliferation or benign tumor formation. Consequently, the outcome satisfies all three conditions for a valid negative control.	Benign neoplasm of the thyroid gland (e.g., thyroid adenoma, nodular goiter) is not an indication for warfarin or apixaban, which are anticoagulants used for thromboembolic prophylaxis and treatment. It is not a listed contraindication or known adverse effect of either agent; thyroid-related bleeding into a nodule would be an acute hemorrhagic event, not the development of a benign neoplasm. Neither vitamin K epoxide reductase inhibition nor factor Xa inhibition has any plausible mechanistic link to thyroid follicular cell proliferation or neoplasia, so no causal pathway exists. It therefore satisfies all three NCO conditions, with detection largely driven by incidental imaging and healthcare utilization rather than drug effect.
Warfarin vs. apixaban	4134318	Fractured nasal bones	16509	0	1	1	1	1		Fractured nasal bones are traumatic injuries resulting from external mechanical force, which is unrelated to the pharmacological mechanisms of warfarin or apixaban. While these anticoagulants increase the risk of bleeding and hematoma formation following trauma, they do not cause bone fractures themselves, nor do they affect bone density or structural integrity. Therefore, there is no biological basis for a causal relationship where the drugs directly cause or prevent nasal bone fractures, satisfying the criteria for a valid negative control outcome.	I side with the LLM judgment. The CEM evidence consists entirely of ancestor-level matches (e.g., broader categories like 'fractures' or 'trauma'), which do not establish a specific causal relationship with nasal bone fractures. While anticoagulants increase bleeding risk and may be weakly associated with general fracture risk due to falls or vitamin K-dependent bone metabolism, they have no direct biological mechanism to cause or prevent traumatic nasal bone fractures, nor is it an indication or contraindication. Therefore, it satisfies all criteria for a valid negative control outcome.	A fractured nasal bone is a traumatic injury whose etiology is mechanical (falls, assaults, sports, motor vehicle crashes) and has no connection to anticoagulation. It is not an indication for warfarin or apixaban, which treat/prevent thromboembolic disease, and neither drug is contraindicated for nor known to cause bone fracture. Neither vitamin K epoxide reductase inhibition nor factor Xa inhibition affects bone integrity or fall risk in a way that would causally produce nasal fractures; anticoagulants may worsen bleeding after such trauma but do not cause the fracture itself.
Warfarin vs. apixaban	136661	Non-toxic nodular goiter	16276	0	1	1	1	1		Non-toxic nodular goiter is a thyroid disorder characterized by structural enlargement and nodule formation without functional impairment, which is not an indication for anticoagulation therapy with warfarin or apixaban. There is no known biological mechanism by which vitamin K antagonism or direct factor Xa inhibition would cause or prevent thyroid hyperplasia or nodule development, as these drugs do not interact with thyroid hormone synthesis or regulation. Furthermore, non-toxic nodular goiter is not listed as a contraindication or a recognized adverse effect of either anticoagulant, satisfying all criteria for a valid negative control outcome.	I side with the first-pass LLM judgment. Non-toxic nodular goiter has no plausible biological link to warfarin or apixaban, as neither drug's mechanism of action influences thyroid hormone synthesis, TSH regulation, or follicular cell proliferation. The CEM flag relies solely on a single ancestor-level spontaneous report, which is too broad and non-specific to indicate a true causal association and likely reflects reporting noise or confounding. Therefore, the outcome satisfies all criteria for a valid negative control.	Non-toxic nodular goiter is a benign thyroid enlargement driven by iodine status, TSH stimulation, and genetic/environmental factors, and is neither an indication nor a contraindication for warfarin or apixaban. Neither vitamin K epoxide reductase inhibition (warfarin) nor factor Xa inhibition (apixaban) has any plausible pharmacologic pathway to cause or prevent thyroid nodule formation; the known adverse effect profiles of both agents are dominated by bleeding events. The only conceivable link would be hemorrhage into a pre-existing thyroid nodule, which is a distinct acute event rather than the development of non-toxic nodular goiter itself. It therefore satisfies all three NCO conditions for both drugs.
Warfarin vs. apixaban	136368	Non-toxic multinodular goiter	16276	0	1	1	1	1		Non-toxic multinodular goiter is a thyroid condition characterized by nodular growth without functional impairment, which is not an indication for anticoagulation therapy with warfarin or apixaban. There is no known biological mechanism by which the inhibition of vitamin K-dependent clotting factors or factor Xa would directly cause or prevent the development of thyroid nodules or alter thyroid hormone synthesis. Furthermore, this condition is not listed as a contraindication or a recognized adverse effect of these anticoagulants, satisfying all criteria for a valid negative control outcome.	I side with the first-pass LLM judgment. Warfarin and apixaban target the coagulation cascade and have no known pharmacological or pathophysiological mechanism linking them to thyroid follicular cell proliferation or nodule formation. The CEM's single ancestor-level spontaneous report signal is insufficient to establish a causal relationship and is likely attributable to reporting bias or confounding. Since the outcome is neither an indication nor an adverse effect and lacks a biological basis for association, it satisfies all criteria for a valid negative control outcome.	Non-toxic multinodular goiter is a chronic thyroid disorder driven by iodine status, TSH stimulation, and genetic/somatic factors, and is not an indication for warfarin or apixaban, both of which are anticoagulants used for thromboembolic prophylaxis and treatment. It is not listed or recognized as a contraindication or adverse effect of either agent; warfarin's vitamin K epoxide reductase inhibition and apixaban's factor Xa inhibition have no bearing on thyroid follicular proliferation or nodule formation. No pharmacokinetic or pharmacodynamic pathway plausibly links either drug to the development or prevention of benign nodular goiter, so all three NCO conditions are satisfied.
Warfarin vs. apixaban	435082	Closed fracture of nasal bones	16251	0	1	1	1	1		Closed fracture of nasal bones is a traumatic injury resulting from external mechanical force, which has no biological link to the pharmacological mechanisms of warfarin or apixaban. While these anticoagulants increase the risk of bleeding and hematoma formation, they do not weaken bone structure or cause fractures directly through their inhibition of clotting factors. Therefore, the outcome is not an indication, contraindication, or adverse effect of the drugs, nor is there a causal pathway via their mechanism of action.	I side with the LLM judgment. Closed fracture of nasal bones is a traumatic injury that lacks any direct pharmacological or mechanistic link to warfarin or apixaban, as these anticoagulants solely inhibit the coagulation cascade without affecting bone density or structural integrity. The CEM's exclusion relies entirely on ancestor-level evidence (broader fracture or injury categories), which likely reflects confounding by indication or increased fall risk in vulnerable populations rather than a true causal drug effect. Therefore, the outcome satisfies all criteria for a valid negative control.	Closed nasal bone fracture is a trauma-driven event that is neither an indication nor a contraindication for warfarin or apixaban, and it is not a labeled adverse effect of either anticoagulant. Neither vitamin K antagonism nor factor Xa inhibition has a plausible mechanism for causing or preventing a traumatic nasal fracture; although warfarin has been debated in relation to osteoporotic fragility fractures, nasal bone fracture is essentially always impact-related rather than a fragility fracture site. Anticoagulants may worsen bleeding (e.g., epistaxis) after such trauma, but they do not cause the fracture itself. It therefore satisfies all three NCO conditions for both drugs.
Warfarin vs. apixaban	260139	Acute bronchitis	16052	0	1	1	1	1		Acute bronchitis is an infectious or inflammatory condition of the lower respiratory tract that is not an indication for, nor a contraindication to, the use of warfarin or apixaban. There is no known biological mechanism by which these anticoagulants would directly cause or prevent acute bronchitis, as their primary effects are limited to the coagulation cascade and do not involve respiratory pathophysiology or immune modulation relevant to this infection. Therefore, it meets all criteria for a valid negative control outcome.	I side with the first-pass LLM judgment. Acute bronchitis is an infectious and inflammatory respiratory condition with no known pharmacological or mechanistic link to the anticoagulant effects of warfarin or apixaban, and it is neither an indication nor a labeled adverse effect. The CEM flag relies solely on broad ancestor-level publication matches and a single descendant spontaneous report, which are highly susceptible to reporting bias and confounding, and do not establish a causal relationship required to invalidate an NCO.	Acute bronchitis is a self-limited infectious/inflammatory airway condition that is neither an indication nor a contraindication for warfarin or apixaban, and it is not a recognized adverse effect of either anticoagulant. Neither vitamin K epoxide reductase inhibition (warfarin) nor factor Xa inhibition (apixaban) has any plausible mechanistic pathway to cause or prevent viral or bacterial bronchial inflammation; anticoagulant-related respiratory events are bleeding phenomena such as hemoptysis, which is pathophysiologically distinct. It therefore satisfies all three NCO conditions for both drugs and is commonly used as a negative control outcome.
Warfarin vs. apixaban	193439	Benign neoplasm of body of uterus	15696	0	1	1	1	1	valid	Benign neoplasm of the body of the uterus, such as leiomyomas, is primarily driven by hormonal factors (estrogen and progesterone) and genetic mutations, which are not influenced by the anticoagulant mechanisms of warfarin or apixaban. Neither drug is indicated for the treatment or prevention of uterine neoplasms, nor are they contraindicated in patients with these conditions. Furthermore, there is no known biological pathway through which the inhibition of vitamin K-dependent clotting factors or factor Xa would causally lead to the development or regression of benign uterine tumors.	I side with the LLM judgment. The CEM evidence consists of only a single publication at the ancestor level, which is too broad and likely reflects confounding by indication or general gynecological studies rather than a direct drug-outcome association. Anticoagulants like warfarin and apixaban act on the coagulation cascade and have no known pharmacological, metabolic, or pharmacodynamic pathway that influences the development or regression of hormone-driven benign uterine tumors. Therefore, the outcome meets all negative control criteria, and the CEM flag is a false positive due to broad concept matching.	Benign neoplasm of the body of the uterus (uterine leiomyoma/fibroid) is not an indication for warfarin or apixaban, nor is it a contraindication or recognized adverse effect of either agent. Fibroid pathogenesis is driven by sex-steroid (estrogen/progesterone) signaling and somatic mutations (e.g., MED12), with no plausible link to vitamin K epoxide reductase inhibition, vitamin K-dependent clotting factor synthesis, or factor Xa inhibition. Although anticoagulants can provoke heavy menstrual bleeding and thereby increase gynecologic evaluation, this is a potential detection-bias pathway rather than a causal drug effect on tumor development. Therefore the outcome satisfies all three NCO conditions for both drugs.
Warfarin vs. apixaban	376707	Acute conjunctivitis	15625	0	1	1	1	1		Acute conjunctivitis is not an indication for warfarin or apixaban, nor is it a contraindication for their use. There is no known biological mechanism by which the inhibition of vitamin K-dependent clotting factors (warfarin) or factor Xa (apixaban) would cause or prevent the viral, bacterial, or allergic inflammation characteristic of acute conjunctivitis. While these anticoagulants increase the risk of bleeding, including conjunctival hemorrhage, they do not cause the infectious or inflammatory process of conjunctivitis itself, making it a valid negative control outcome.	I side with the first-pass LLM judgment. Acute conjunctivitis is an inflammatory or infectious condition of the eye that has no known causal relationship with the anticoagulant mechanisms of warfarin or apixaban, which solely target coagulation cascades. While these drugs increase the risk of conjunctival hemorrhage, they do not cause the infectious or allergic inflammation characteristic of conjunctivitis, nor is it an indication or contraindication. The CEM's exclusion is based solely on ancestor-level publication counts, which reflect broader categories like general eye disorders or bleeding events rather than a specific drug-outcome link, making the outcome a valid negative control.	Acute conjunctivitis is an infectious or allergic inflammation of the conjunctiva and is neither an indication nor a contraindication for warfarin or apixaban, which are used for thromboembolism prophylaxis and treatment. Neither vitamin K epoxide reductase inhibition nor factor Xa inhibition has any plausible mechanism for causing or preventing conjunctival infection or allergic inflammation. Although anticoagulants can cause conjunctival or subconjunctival hemorrhage, this is a distinct, separately coded hemorrhagic event rather than conjunctivitis, so all three NCO conditions are satisfied for both drugs.
Warfarin vs. apixaban	74188	Closed fracture of rib	15563	0	1	1	1	0		Closed fracture of the rib is a traumatic injury resulting from external mechanical force, which has no biological causal link to the pharmacological mechanisms of warfarin or apixaban. While these anticoagulants increase the risk of bleeding and hematoma formation, they do not weaken bone structure or cause fractures directly through their inhibition of clotting factors. Therefore, the outcome is not an indication, contraindication, or adverse effect of the drugs, nor is it mediated by their pharmacokinetic or pharmacodynamic pathways.	I side with the first-pass LLM judgment. Closed rib fractures are mechanical or osteoporotic injuries that lack any direct causal pathway to anticoagulant therapy, as warfarin and apixaban inhibit coagulation cascades without affecting bone metabolism or structural integrity. The CEM's exclusion relies solely on ancestor-level publication matches, which likely capture confounding by indication (such as increased fall risk in older patients) rather than a true pharmacological effect. Because no biological mechanism links these drugs to fracture causation, the outcome meets all criteria for a valid negative control.	Warfarin violates condition 3: by inhibiting vitamin K epoxide reductase it impairs gamma-carboxylation of bone Gla-proteins (osteocalcin, matrix Gla protein), and long-term use has been associated in multiple studies with reduced bone mineral density and increased osteoporotic fracture risk, with osteoporotic fracture (including rib/vertebral sites) being an actively studied outcome in DOAC-versus-warfarin comparative safety research. Thus there is a plausible biological pathway by which one of the index drugs could influence rib fracture risk, and comparisons of apixaban with warfarin could show a true differential effect rather than only bias. Rib fracture therefore cannot be assumed causally inert with respect to these anticoagulants and is not a valid negative control outcome.
Warfarin vs. apixaban	4307774	Acute lower respiratory tract infection	14998	0	1	1	1	1		Acute lower respiratory tract infection is not an indication for warfarin or apixaban, nor is it a known contraindication or adverse effect of these anticoagulants. There is no biological mechanism by which the inhibition of vitamin K-dependent clotting factors (warfarin) or factor Xa (apixaban) would directly cause or prevent viral or bacterial respiratory infections. Therefore, the outcome has no causal relationship with the drugs' pharmacodynamic or pharmacokinetic pathways, satisfying all conditions for a valid negative control outcome.	I side with the first-pass LLM judgment. The CEM flag relies solely on a single descendant-level spontaneous report signal, which is highly susceptible to confounding by indication since anticoagulated patients typically have cardiovascular comorbidities and advanced age that independently increase infection risk. There is no plausible pharmacological mechanism linking vitamin K antagonism or factor Xa inhibition to the pathogenesis or prevention of acute lower respiratory tract infections, and the outcome is neither an indication nor a labeled adverse effect. Therefore, the outcome satisfies all criteria for a valid negative control.	Acute lower respiratory tract infection is neither an indication nor a contraindication for warfarin or apixaban; anticoagulation is not used to treat or prevent pneumonia/bronchitis, and infection does not preclude their use. Neither vitamin K epoxide reductase inhibition nor factor Xa inhibition affects immune defense, ciliary clearance, or microbial colonization, so there is no plausible pharmacologic pathway by which either drug causes or prevents respiratory infection. Bleeding complications such as hemoptysis or alveolar hemorrhage may superficially mimic but do not constitute an infectious outcome. It is therefore a valid negative control outcome, commonly used as such in comparative anticoagulant studies.
Warfarin vs. apixaban	133444	Thyroiditis	14768	0	1	1	1	1		Thyroiditis is not an indication for warfarin or apixaban, nor is it a known contraindication or adverse effect of these anticoagulants. The mechanisms of action for both drugs involve the inhibition of coagulation factors (vitamin K-dependent factors for warfarin and factor Xa for apixaban), which have no biological pathway linking them to the autoimmune or inflammatory processes that cause thyroiditis. Therefore, there is no causal relationship between these drugs and the development of thyroiditis, satisfying all conditions for a valid negative control outcome.	I side with the first-pass LLM judgment. Thyroiditis has no plausible biological or pharmacological link to warfarin or apixaban, as their anticoagulant mechanisms and metabolic pathways do not intersect with thyroid physiology or trigger autoimmune inflammation. The CEM's exclusion is based solely on a single spontaneous report signal for a descendant concept, which is highly susceptible to confounding by indication since thyroid dysfunction frequently causes atrial fibrillation that necessitates anticoagulation therapy. Therefore, the outcome meets all three conditions for a valid negative control.	Thyroiditis is an inflammatory/autoimmune disorder of the thyroid gland and is neither an indication nor a contraindication for warfarin or apixaban, both of which are used for thromboembolic prophylaxis and treatment. Neither vitamin K epoxide reductase inhibition (warfarin) nor factor Xa inhibition (apixaban) has any plausible mechanistic link to thyroid autoimmunity or thyroid inflammation, and thyroiditis is not a recognized adverse effect of either agent. Anticoagulant-related thyroid events would be hemorrhagic (e.g., intrathyroidal hematoma), which is pathophysiologically distinct from thyroiditis. Therefore all three NCO conditions are satisfied for both drugs.
Warfarin vs. apixaban	4141028	Cervical disc disorder	14459	0	1	1	1	1		Cervical disc disorder is a degenerative or structural condition of the spine that is neither an indication for nor a contraindication to the use of warfarin or apixaban. There is no known biological mechanism by which the inhibition of vitamin K-dependent clotting factors or factor Xa would directly cause or prevent intervertebral disc pathology, as these drugs do not affect cartilage metabolism or spinal structural integrity. Therefore, the outcome has no causal relationship with the pharmacological actions of these anticoagulants.	I side with the first-pass LLM judgment. Cervical disc disorder is a degenerative musculoskeletal condition that is neither an indication nor a known adverse effect of warfarin or apixaban, and there is no plausible biological mechanism linking anticoagulation to intervertebral disc pathology. The CEM's exclusion relies solely on ancestor-level publication counts, which reflect broad comorbidities or confounding by indication rather than a specific drug-outcome relationship. Consequently, the outcome satisfies all criteria for a valid negative control.	Cervical disc disorder is a degenerative musculoskeletal condition of the intervertebral discs driven by age-related disc desiccation, mechanical loading, and genetic factors; it is not an indication for warfarin or apixaban, both of which are used for thromboembolic prophylaxis and treatment. It is not listed as a contraindication or adverse effect of either anticoagulant, and anticoagulation-related harms are hemorrhagic (e.g., spinal/epidural hematoma) rather than degenerative disc disease. Neither vitamin K epoxide reductase inhibition nor factor Xa inhibition has any plausible pharmacologic pathway to cause or prevent cervical disc degeneration or herniation. Therefore it satisfies all three NCO conditions for both drugs.
Warfarin vs. apixaban	4079750	Osteoarthritis of knee	14381	0	1	1	1	0		Osteoarthritis of the knee is a degenerative joint disease characterized by cartilage breakdown and is not an indication for anticoagulation with warfarin or apixaban. There is no known biological mechanism by which these drugs, which inhibit coagulation factors, would cause or prevent the structural degeneration of joint cartilage. Furthermore, osteoarthritis is not listed as a contraindication or a known adverse effect of either medication, satisfying all criteria for a valid negative control outcome.	I side with the first-pass LLM judgment. Warfarin and apixaban are anticoagulants that target the coagulation cascade and have no known pharmacological or pathophysiological mechanism affecting cartilage degeneration or joint structure. The CEM's exclusion relied solely on ancestor-level publication matches, which almost certainly reflect confounding by indication or shared demographic risk factors like advanced age rather than a causal relationship. Consequently, the outcome satisfies all three conditions for a valid negative control.	Condition 3 is violated for warfarin: by inhibiting vitamin K epoxide reductase, warfarin impairs gamma-carboxylation of vitamin K-dependent Gla proteins outside the coagulation cascade, including matrix Gla protein and Gas6 in cartilage and periarticular tissue, promoting abnormal cartilage calcification and extra-osseous mineralization (as reflected in the labeled effects of tracheobronchial calcification and calciphylaxis). Pharmacoepidemiologic evidence (e.g., vitamin K antagonist users versus direct oral anticoagulant users) reports an increased risk of incident and progressive knee/hip osteoarthritis with warfarin, so a plausible causal pathway exists. Although apixaban has no such mechanism, the outcome must be free of causal relationship for every listed drug, so knee osteoarthritis is not a valid negative control outcome here."}
Warfarin vs. apixaban	253796	Pneumothorax	14164	0	1	1	1	1		Pneumothorax is not an indication for warfarin or apixaban, nor is it a known contraindication or direct adverse effect of these anticoagulants. While anticoagulants increase the risk of bleeding, pneumothorax is primarily a mechanical or structural event involving air leakage into the pleural space, and there is no established biological mechanism by which inhibition of vitamin K-dependent factors or factor Xa directly causes alveolar rupture or pleural defects. Therefore, there is no causal relationship between these drugs and the development of pneumothorax, making it a valid negative control outcome.	I side with the first-pass LLM judgment. Pneumothorax is a mechanical event involving air leakage into the pleural space, and anticoagulants like warfarin and apixaban inhibit coagulation factors without any biological mechanism to cause alveolar rupture or pleural defects. The single descendant-level spontaneous report flagged by CEM likely reflects confounding by indication or reporting bias rather than a true causal link, as these drugs do not directly cause pneumothorax. Therefore, the outcome satisfies all criteria for a valid negative control.	Pneumothorax (air in the pleural space, typically spontaneous from rupture of subpleural blebs or iatrogenic/traumatic from procedures or lung disease) is not an indication for warfarin or apixaban, nor is it listed as a contraindication or adverse effect of either anticoagulant. Neither vitamin K antagonism nor factor Xa inhibition has any plausible mechanism for creating or preventing an air leak into the pleural cavity; anticoagulants predispose to bleeding complications such as hemothorax, not to pneumothorax itself. Therefore the outcome satisfies all three NCO conditions for both drugs.
Warfarin vs. apixaban	201070	Cholelithiasis AND cholecystitis without obstruction	13413	0	1	1	1	1	indeterminate	Cholelithiasis and cholecystitis are not indications for warfarin or apixaban, nor are they contraindications or known adverse effects of these anticoagulants. The mechanisms of action for these drugs involve the inhibition of coagulation factors (vitamin K-dependent factors for warfarin and Factor Xa for apixaban), which do not biologically influence cholesterol metabolism, bile composition, or gallbladder motility in a way that would cause or prevent gallstone formation or inflammation. Therefore, there is no plausible causal pathway linking these anticoagulants to biliary tract diseases, satisfying all criteria for a valid negative control outcome.	I side with the first-pass LLM judgment. The CEM flag relies solely on parent and ancestor-level publication matches, which are too broad and likely reflect confounding by indication or general comorbidities rather than a direct causal relationship. Warfarin and apixaban act exclusively on the coagulation cascade and have no known pharmacological or metabolic pathway that influences cholesterol homeostasis, bile acid synthesis, or gallbladder motility. Therefore, there is no biological basis for these anticoagulants to cause or prevent cholelithiasis or cholecystitis, making it a valid negative control outcome.	Cholelithiasis and cholecystitis without obstruction are neither indications nor contraindications for warfarin or apixaban, and gallstone disease is not a recognized adverse effect of either agent. Gallstone formation arises from biliary cholesterol supersaturation, gallbladder hypomotility, and infection/inflammation, pathways unrelated to vitamin K epoxide reductase inhibition or factor Xa inhibition, so neither drug has a plausible mechanism to cause or prevent it. Anticoagulant-related biliary events (e.g., hemobilia) are distinct from non-obstructive cholelithiasis/cholecystitis. Therefore the outcome satisfies all three NCO conditions for both drugs.
Warfarin vs. apixaban	192854	Intramural leiomyoma of uterus	13199	0	1	1	1	1		Intramural leiomyoma of the uterus is a benign smooth muscle tumor primarily driven by estrogen and progesterone signaling, which has no biological link to the anticoagulant mechanisms of warfarin or apixaban. Neither drug is indicated for the treatment or prevention of uterine fibroids, nor are they contraindicated in patients with this condition. Furthermore, there is no known pharmacokinetic or pharmacodynamic pathway by which vitamin K antagonism or factor Xa inhibition would causally induce or prevent the development of uterine leiomyomas.	I side with the first-pass LLM judgment. Intramural leiomyomas are hormone-dependent benign tumors with no known pathophysiological link to the anticoagulant mechanisms of warfarin or apixaban, nor are these drugs indicated for or contraindicated in their treatment. The CEM's exclusion relies solely on a single publication at a broad ancestor level, which likely reflects confounding or unrelated research rather than a true causal association. Therefore, the outcome meets all criteria for a valid negative control.	Uterine intramural leiomyoma is an estrogen/progesterone-dependent benign smooth muscle neoplasm whose pathogenesis (somatic MED12/HMGA2 alterations, hormonal stimulation) is unrelated to vitamin K-dependent clotting factor synthesis or factor Xa inhibition, so there is no biological mechanism by which warfarin or apixaban could cause or prevent it. It is not an indication for either anticoagulant, nor is it listed or recognized as a contraindication or adverse effect of either drug. The only plausible link is detection bias, since anticoagulant-induced menorrhagia may prompt gynecologic imaging that reveals pre-existing fibroids, but this is not a causal relationship and the outcome therefore satisfies all three NCO conditions.
Warfarin vs. apixaban	75576	Irritable bowel syndrome	12861	0	1	1	1	1		Irritable bowel syndrome (IBS) is not an indication for warfarin or apixaban, nor is it a contraindication or a known adverse effect of these anticoagulants. The mechanisms of action for these drugs involve the inhibition of coagulation factors (vitamin K-dependent factors for warfarin and Factor Xa for apixaban), which have no biological pathway linking them to the pathophysiology of IBS, a functional gastrointestinal disorder characterized by altered gut-brain interaction and motility. Therefore, there is no causal relationship between these drugs and the development of IBS, satisfying all conditions for a valid negative control outcome.	I side with the first-pass LLM judgment. Irritable bowel syndrome is a functional gastrointestinal disorder with no known pathophysiological link to the coagulation-inhibiting mechanisms of warfarin or apixaban, nor is it an indication, contraindication, or recognized adverse effect of these anticoagulants. The CEM's exclusion relies solely on ancestor-level publication counts, which likely reflect broad gastrointestinal symptoms or bleeding events rather than a specific causal relationship with IBS. Therefore, the outcome satisfies all criteria for a valid negative control.	Irritable bowel syndrome is a functional gastrointestinal disorder driven by gut-brain axis dysregulation, visceral hypersensitivity, motility and microbiome alterations, and is neither an indication nor a contraindication for warfarin or apixaban. Neither vitamin K epoxide reductase inhibition nor factor Xa inhibition has any plausible mechanism for causing or preventing IBS; anticoagulant GI effects are limited to bleeding and nonspecific transient symptoms (nausea, abdominal pain, diarrhea), which are distinct from the chronic functional syndrome. Therefore it satisfies all three conditions and is a valid negative control outcome for both drugs.
Warfarin vs. apixaban	4191479	Allergic asthma	12853	0	1	1	1	1		Allergic asthma is not an indication for warfarin or apixaban, nor is it a contraindication or a known adverse effect of these anticoagulants. The mechanisms of action for both drugs involve the inhibition of coagulation factors (vitamin K-dependent factors for warfarin and Factor Xa for apixaban), which have no biological pathway linking them to the IgE-mediated inflammatory response and bronchoconstriction characteristic of allergic asthma. Therefore, there is no causal relationship between these drugs and the development or prevention of allergic asthma.	I side with the first-pass LLM judgment. Warfarin and apixaban act exclusively on the coagulation cascade and lack any pharmacological or immunological pathway that could trigger the IgE-mediated airway inflammation and bronchoconstriction characteristic of allergic asthma. The CEM flag arises solely from parent/ancestor-level matches in product labels, which likely correspond to broad terms like hypersensitivity or respiratory disorder rather than a specific causal association. Consequently, the outcome satisfies all criteria for a valid negative control.	Allergic asthma is an IgE-mediated atopic airway disease that is neither an indication nor a contraindication for warfarin or apixaban, and neither anticoagulant is used to treat or prevent it. Vitamin K epoxide reductase inhibition (warfarin) and factor Xa inhibition (apixaban) have no plausible mechanistic link to allergen sensitization or chronic eosinophilic airway inflammation. Although both labels list nonspecific hypersensitivity/anaphylactic reactions, these are acute idiosyncratic drug reactions distinct from the chronic atopic disease entity of allergic asthma, which is not a recognized adverse effect of either agent. Therefore it satisfies all three NCO conditions for both drugs.
Warfarin vs. apixaban	78273	Closed fracture of multiple ribs	11943	0	1	1	1	0		Closed fracture of multiple ribs is a traumatic injury resulting from external mechanical force, which has no biological causal link to the pharmacological mechanisms of warfarin or apixaban. While these anticoagulants increase the risk of bleeding and hematoma formation, they do not weaken bone structure or cause fractures directly through their inhibition of clotting factors. Therefore, the outcome is not an indication, contraindication, or adverse effect of the drugs, nor is it mediated by their pharmacokinetic or pharmacodynamic pathways.	I side with the first-pass LLM judgment. Closed fracture of multiple ribs is a traumatic injury with no plausible biological or pharmacological mechanism linking it to the anticoagulant effects of warfarin or apixaban, as these drugs do not affect bone density or structural integrity. The CEM incorrectly flagged the outcome based solely on ancestor-level publication evidence, which likely reflects observational associations driven by confounding factors like advanced age, frailty, or fall risk rather than a causal drug effect. Because there is no mechanistic link and the observed association is fully explainable by confounding, the outcome meets all criteria for a valid negative control.	Warfarin antagonizes vitamin K-dependent gamma-carboxylation not only of clotting factors but also of bone proteins such as osteocalcin and matrix Gla protein, and long-term use has been linked to reduced bone mineral density and increased osteoporotic fracture risk, including rib fractures; this provides a plausible mechanistic pathway violating condition 3 for warfarin. Rib fractures are also classed among osteoporosis-related fragility fractures, so the outcome cannot be assumed causally independent of vitamin K antagonism. In addition, anticoagulant-related bleeding/anemia and syncope events can contribute to falls and subsequent fracture ascertainment, further weakening its independence. Because the condition fails for at least one of the drugs (warfarin), it is not a valid negative control outcome for this drug set.
Warfarin vs. apixaban	256449	Bronchiectasis	11836	0	1	1	1	1		Bronchiectasis is a chronic structural lung disease characterized by irreversible dilation of the bronchi, which is not an indication for anticoagulation therapy with warfarin or apixaban. There is no known biological mechanism by which the inhibition of vitamin K-dependent clotting factors or factor Xa would cause or prevent the structural airway damage associated with bronchiectasis. Furthermore, bronchiectasis is not listed as a contraindication or a recognized adverse effect of these anticoagulants, satisfying all criteria for a valid negative control outcome.	I side with the first-pass LLM judgment. Bronchiectasis is a chronic structural airway disease with no known causal relationship to the anticoagulant mechanisms of warfarin or apixaban, nor is it an indication, contraindication, or recognized adverse effect. The CEM's exclusion relies solely on parent/ancestor-level publication counts, which reflect broader respiratory categories rather than a specific drug-outcome association, and per adjudication rules, such broad matches without a plausible biological pathway do not invalidate an NCO. Therefore, bronchiectasis meets all criteria for a valid negative control outcome.	Bronchiectasis is a chronic structural airway disease arising from recurrent infection, impaired mucociliary clearance, or inflammatory/genetic conditions, and is neither an indication nor a contraindication for warfarin or apixaban. Neither vitamin K epoxide reductase inhibition nor factor Xa inhibition has any plausible mechanism for causing or preventing permanent bronchial dilation; anticoagulants may unmask hemoptysis in patients with pre-existing bronchiectasis but do not cause the underlying disease. Therefore it satisfies all three conditions for both drugs and is a valid negative control outcome.
Warfarin vs. apixaban	198809	Acute cholecystitis	11372	0	1	1	1	1		Acute cholecystitis is not an indication for warfarin or apixaban, nor is it a known contraindication or adverse effect of these anticoagulants. The mechanism of action for both drugs involves the inhibition of the coagulation cascade (vitamin K-dependent factors for warfarin and Factor Xa for apixaban), which has no direct biological pathway linking to the pathophysiology of gallbladder inflammation or gallstone formation. Therefore, there is no causal relationship between these drugs and acute cholecystitis, making it a valid negative control outcome.	I side with the first-pass LLM judgment. Acute cholecystitis is neither an indication nor a labeled adverse effect of warfarin or apixaban, and the anticoagulant mechanism of inhibiting the coagulation cascade lacks a direct biological pathway to cause gallbladder inflammation or stone formation. The CEM's single publication signal likely reflects confounding by indication or a rare case report rather than a true causal relationship, as hemorrhagic complications in the gallbladder are not a recognized pharmacological effect of these drugs. Therefore, the outcome meets all criteria for a valid negative control.	Acute cholecystitis is almost always caused by cystic duct obstruction by gallstones (or by critical illness in acalculous cases) and is neither an indication nor a contraindication for warfarin or apixaban. Neither vitamin K epoxide reductase inhibition nor factor Xa inhibition affects bile composition, gallbladder motility, or cholesterol/bilirubin stone formation, so there is no plausible pharmacologic pathway by which these anticoagulants cause or prevent cholecystitis. Apart from exceedingly rare case reports of hemorrhagic cholecystitis during over-anticoagulation, there is no established causal link, so the outcome satisfies all three NCO conditions for both drugs.
Warfarin vs. apixaban	201612	Alcoholic liver damage	11333	1	0	1	1	1	valid	The outcome 'Alcoholic liver damage' is not a valid negative control outcome because it violates the condition of having no causal relationship through the drug's mechanism or metabolism. Both warfarin and apixaban are extensively metabolized by the liver, and warfarin is known to cause hepatotoxicity, including elevated liver enzymes and hepatitis, as listed in its adverse effects. Since these drugs can cause drug-induced liver injury, which shares clinical and pathological features with liver damage, there is a biological basis for the drugs to cause liver-related outcomes, making this outcome invalid for detecting residual confounding.	I side with CEM. The outcome specifically denotes liver damage caused by alcohol consumption, which has a distinct etiology from drug-induced hepatotoxicity. Although warfarin and apixaban are metabolized by the liver and can cause drug-induced liver injury, they have no biological mechanism to cause or prevent alcohol-induced liver damage. The first-pass LLM incorrectly conflated general liver injury with the specific alcoholic etiology, leading to a false rejection.	Alcoholic liver damage is caused by chronic ethanol exposure and its metabolic/toxic effects on hepatocytes, and is neither an indication nor a therapeutic target of warfarin or apixaban. Neither a vitamin K epoxide reductase inhibitor nor a direct factor Xa inhibitor has a pharmacologic pathway that produces steatohepatitis, alcoholic hepatitis, or alcohol-related cirrhosis; warfarin's rare idiosyncratic hepatitis and apixaban's transaminase elevations are etiologically distinct from alcohol-induced liver injury. Advanced liver disease may prompt caution in anticoagulant prescribing (a potential confounding/indication channel), but it is not an adverse effect or mechanistic consequence of either drug, so all three NCO conditions are met.
Warfarin vs. apixaban	4170770	Epidermoid cyst	11285	0	1	1	1	1		Epidermoid cysts are benign skin lesions resulting from the proliferation of epidermal cells within the dermis, a process unrelated to the coagulation cascade or vitamin K metabolism targeted by warfarin and apixaban. These drugs act as anticoagulants by inhibiting clotting factors, which has no biological mechanism to induce or prevent the formation of keratin-filled cysts. Furthermore, epidermoid cysts are not indications for anticoagulant therapy, nor are they known contraindications or adverse effects of these medications.	I side with the first-pass LLM judgment. Epidermoid cysts are benign keratin-filled skin lesions arising from follicular occlusion, and there is no plausible biological mechanism linking their formation to the anticoagulant pathways of warfarin or apixaban. The CEM's rejection relies solely on a single ancestor-level publication match, which is too broad and likely reflects general skin disorder categorization or confounding rather than a true causal association. Therefore, the outcome meets all criteria for a valid negative control.	Epidermoid cyst is a benign keratin-filled cutaneous cyst arising from implanted or occluded follicular infundibular epithelium, and it is neither an indication nor a contraindication for warfarin or apixaban. Neither vitamin K epoxide reductase inhibition nor factor Xa inhibition affects follicular keratinization or epidermal cyst formation, so there is no plausible pharmacologic pathway by which either anticoagulant could cause or prevent it. The dermatologic adverse effects of these drugs (purpura, ecchymosis, rash, warfarin-induced skin necrosis, alopecia) are distinct from epidermoid cysts. It therefore satisfies all three NCO conditions for both drugs.
Warfarin vs. apixaban	375806	Idiopathic peripheral neuropathy	11182	0	1	1	1	1		Idiopathic peripheral neuropathy is not an indication for warfarin or apixaban, nor is it a known contraindication or established adverse effect of these anticoagulants. The mechanisms of action for both drugs involve the inhibition of coagulation factors (vitamin K-dependent factors for warfarin and Factor Xa for apixaban) to prevent thrombosis, which does not biologically intersect with the pathophysiology of peripheral nerve degeneration or dysfunction. Therefore, there is no plausible causal pathway linking these drugs to the development of idiopathic peripheral neuropathy, satisfying all criteria for a valid negative control outcome.	I sided with the first-pass LLM judgment. The CEM's exclusion relied solely on parent/ancestor-level publication matches for broader concepts like 'neuropathy,' which lack specificity and are likely driven by confounding by indication or comorbidities rather than a direct drug effect. Pharmacologically, neither warfarin nor apixaban has a mechanism of action, metabolic pathway, or established adverse effect profile that causally links to peripheral nerve degeneration or dysfunction. Therefore, idiopathic peripheral neuropathy meets all criteria for a valid negative control outcome.	Idiopathic peripheral neuropathy is not an indication for warfarin or apixaban, neither of which treats or prevents neuropathic disease, and it is not listed or recognized as a contraindication or adverse effect of either anticoagulant. Neither vitamin K epoxide reductase inhibition nor selective factor Xa inhibition has any plausible pharmacologic pathway to axonal or demyelinating nerve injury. Although bleeding (e.g., a retroperitoneal or compartment hematoma) can rarely produce a compressive mononeuropathy, such an event has an identifiable cause and would not be classified as idiopathic peripheral neuropathy. The outcome therefore satisfies all three NCO conditions for both drugs.
Warfarin vs. apixaban	260134	Croup	11114	0	1	1	1	1		Croup is an acute viral infection of the upper respiratory tract, primarily caused by pathogens such as parainfluenza virus, and is not an indication for anticoagulant therapy with warfarin or apixaban. There is no known biological mechanism by which the inhibition of vitamin K-dependent clotting factors or factor Xa would cause or prevent viral laryngotracheobronchitis. Furthermore, croup is not listed as a contraindication or a recognized adverse effect of these medications, satisfying all criteria for a valid negative control outcome.	I side with the first-pass LLM judgment. Croup is an acute viral laryngotracheobronchitis that lacks any plausible pharmacological or mechanistic link to the anticoagulant effects of warfarin or apixaban, and it is neither an indication nor a contraindication for these medications. The CEM's rejection relies exclusively on ancestor-level publication counts, which likely capture broader respiratory infection categories or confounding by indication rather than a direct causal relationship. Given the absence of exact evidence and a clear biological disconnect, croup satisfies all criteria for a valid negative control outcome.	Croup (acute laryngotracheobronchitis) is a viral upper airway infection almost exclusively affecting young children, and it is neither an indication nor a contraindication for warfarin or apixaban. Neither vitamin K epoxide reductase inhibition nor factor Xa inhibition has any plausible pharmacologic pathway to cause or prevent viral laryngotracheal inflammation; bleeding-related airway events are distinct entities from croup. The outcome therefore satisfies all three NCO conditions for both anticoagulants.
Warfarin vs. apixaban	443785	Calculus of gallbladder with cholecystitis	11109	0	1	1	1	1		Calculus of gallbladder with cholecystitis is not an indication for warfarin or apixaban, nor is it a known contraindication or adverse effect of these anticoagulants. The mechanism of action for both drugs involves the inhibition of the coagulation cascade (vitamin K-dependent factors for warfarin and Factor Xa for apixaban), which has no biological pathway linking to the formation of cholesterol or pigment gallstones or the subsequent inflammation of the gallbladder. Therefore, there is no causal relationship between these drugs and the development of cholelithiasis or cholecystitis, satisfying all conditions for a valid negative control outcome.	I side with the first-pass LLM judgment. The CEM flag relies solely on parent and ancestor-level publication matches, which are too broad to establish a specific causal association, and there are no product label or spontaneous report signals. Warfarin and apixaban target the coagulation cascade and lack any pharmacological, metabolic, or pharmacokinetic pathway that influences bile composition, cholesterol metabolism, or gallbladder motility, which are the primary drivers of cholelithiasis and cholecystitis. Therefore, the outcome satisfies all negative control criteria, and the CEM incorrectly excluded it due to non-specific hierarchical matching.	Cholelithiasis with cholecystitis is not an indication for warfarin or apixaban, which are used for thromboembolic prophylaxis and treatment, and it is not listed or recognized as a contraindication or adverse effect of either agent. Gallstone formation arises from cholesterol supersaturation, bile stasis, and gallbladder dysmotility, pathways unrelated to vitamin K epoxide reductase inhibition or factor Xa inhibition, so neither drug has a plausible mechanism to cause or prevent calculus-related cholecystitis. Although anticoagulants can rarely complicate biliary disease with hemorrhage (e.g., hemobilia), they do not generate gallstones or the underlying inflammatory process. Therefore the outcome satisfies all three NCO conditions for both drugs.
Warfarin vs. apixaban	200779	Polyp of corpus uteri	10896	0	1	1	1	0		Polyp of the corpus uteri is a benign growth of the endometrium primarily driven by hormonal imbalances, specifically estrogen excess relative to progesterone, and is not an indication for anticoagulant therapy. Warfarin and apixaban function by inhibiting the coagulation cascade (via vitamin K antagonism and factor Xa inhibition, respectively) and have no known mechanism of action that influences endometrial cell proliferation or hormonal regulation. Consequently, there is no biological basis for these drugs to cause or prevent uterine polyps, nor are they contraindicated for this condition, satisfying all criteria for a valid negative control outcome.	I side with the first-pass LLM judgment. Uterine polyps are hormonally driven benign endometrial growths, and anticoagulants like warfarin and apixaban act exclusively on the coagulation cascade with no known pharmacological pathway to influence endometrial proliferation or hormonal balance. The CEM's parent/ancestor-level spontaneous report signals likely reflect confounding by indication or symptom overlap, such as abnormal uterine bleeding associated with polyps being reported alongside anticoagulant therapy, rather than a true causal relationship. Consequently, the outcome satisfies all negative control criteria.	Conditions 1 and 2 are met (uterine polyps are neither an indication nor a labeled contraindication/adverse effect of warfarin or apixaban), but condition 3 is not clearly satisfied. Both anticoagulants are well documented to cause abnormal uterine bleeding, menorrhagia, metrorrhagia and genital hemorrhage, and an existing endometrial polyp is a common structural source of such bleeding; anticoagulation precipitates and amplifies bleeding from polyps, triggering hysteroscopy/ultrasound and thereby increasing the recorded diagnosis of polyp of corpus uteri. Because the exposure is pharmacodynamically linked to the clinical manifestation and ascertainment of this outcome, it cannot be regarded as free of any causal/detection pathway and is not a valid negative control outcome for these anticoagulants.
Warfarin vs. apixaban	4264073	Fracture of tooth	10739	0	1	1	1	1		Fracture of tooth is a mechanical injury or structural failure of dental tissue, which has no known causal link to the anticoagulant mechanisms of warfarin or apixaban. These drugs inhibit coagulation factors to prevent thrombosis but do not affect bone density, tooth mineralization, or structural integrity, nor are they indicated for or contraindicated in dental fractures. While anticoagulants increase bleeding risk, they do not cause the physical fracture of the tooth itself, satisfying all conditions for a valid negative control outcome.	I side with the LLM judgment. Warfarin and apixaban are anticoagulants that inhibit the coagulation cascade and have no pharmacological effect on dental hard tissues, periodontal structures, or the mechanical integrity of teeth, meaning tooth fracture is a mechanical or traumatic event unrelated to their mechanism of action. The CEM's exclusion relies entirely on ancestor-level evidence, which likely captures broader associations with oral bleeding or dental procedure complications rather than a direct causal link to tooth fracture. Therefore, the outcome satisfies all criteria for a valid negative control.	Tooth fracture is a mechanical/dental event driven by caries, bruxism, trauma, and restorative history, and it is neither an indication nor a contraindication for warfarin or apixaban. Neither vitamin K antagonism nor factor Xa inhibition affects dental hard tissue integrity; anticoagulants influence bleeding after dental trauma or extraction but do not cause the fracture itself. Although warfarin has been debated in relation to bone mineral density via vitamin K-dependent osteocalcin, this concerns skeletal fragility fractures rather than tooth structure, which is not remodeled by vitamin K-dependent pathways. Therefore the outcome has no plausible causal link to either drug and is a valid NCO.
Warfarin vs. apixaban	4010333	Postmenopausal osteoporosis	10695	0	1	0	0	0	valid	Postmenopausal osteoporosis is not an indication for warfarin or apixaban, nor is it a known contraindication or adverse effect of these anticoagulants. The mechanism of action for both drugs involves the inhibition of the coagulation cascade (vitamin K-dependent factors for warfarin and factor Xa for apixaban), which has no direct biological pathway linking to bone mineral density regulation or osteoclast/osteoblast activity. Therefore, there is no causal relationship between these drugs and the development of postmenopausal osteoporosis, satisfying all conditions for a valid negative control outcome.	I side with the CEM verdict. Long-term warfarin therapy is a known risk factor for osteoporosis because its mechanism of vitamin K antagonism impairs the gamma-carboxylation of osteocalcin, a protein essential for bone mineralization and density. This established biological pathway violates the requirement that a valid negative control outcome must have no causal relationship with the drug's mechanism of action. The first-pass LLM judgment was incorrect because it overlooked this well-documented pharmacological effect of warfarin on bone metabolism while focusing exclusively on coagulation.	Warfarin inhibits vitamin K epoxide reductase, which impairs gamma-carboxylation of vitamin K-dependent bone proteins such as osteocalcin and matrix Gla protein, providing a direct mechanistic basis for reduced bone mineral density and osteoporosis; observational studies comparing warfarin with DOACs (including apixaban) have specifically examined osteoporosis and osteoporotic fracture as effect outcomes. This violates condition 3 (and arguably condition 2, since bone loss/fracture risk is a recognized long-term concern with vitamin K antagonists) for warfarin. Because the outcome must be causally unrelated to every drug in the set, postmenopausal osteoporosis cannot serve as a valid negative control outcome here, even though apixaban itself has no clear mechanistic link.
Warfarin vs. apixaban	379185	Open wound of eyeball	10441	0	1	1	1	1		Open wound of the eyeball is a traumatic injury resulting from external physical force, which is not an indication for, nor a contraindication to, the use of warfarin or apixaban. While these anticoagulants increase the risk of bleeding and hematoma formation following trauma, they do not cause the initial mechanical disruption of the eye tissue itself. Therefore, there is no biological mechanism by which these drugs directly cause the traumatic event of an open eyeball wound, satisfying the criteria for a valid negative control outcome.	I side with the first-pass LLM judgment. The CEM evidence consists solely of ancestor-level matches, which likely reflect epidemiological studies examining bleeding complications or outcomes in trauma patients taking anticoagulants, rather than the drugs causing the initial injury. Anticoagulants like warfarin and apixaban inhibit coagulation cascades and have no biological mechanism to induce mechanical tissue disruption or traumatic events. Since the outcome is neither an indication nor a known adverse effect, and lacks a causal pharmacological link, it satisfies all criteria for a valid negative control outcome.	Open wound of the eyeball is a traumatic injury caused by external mechanical penetration, not an indication, contraindication, or adverse effect of warfarin or apixaban. Neither vitamin K antagonism nor factor Xa inhibition has any biological mechanism that would cause or prevent ocular penetrating trauma, although anticoagulation could worsen bleeding once such an injury occurs. Since the occurrence of the traumatic wound itself is independent of these drugs' pharmacology, it satisfies all three NCO conditions.
Warfarin vs. apixaban	137053	Seborrheic dermatitis	10144	0	1	1	1	1		Seborrheic dermatitis is not an indication for warfarin or apixaban, nor is it a contraindication to their use. While warfarin lists dermatitis and rash as potential adverse effects, seborrheic dermatitis is a specific inflammatory condition driven by Malassezia yeast and sebum production, which has no known causal link to the anticoagulant mechanisms of vitamin K inhibition or Factor Xa inhibition. There is no biological pathway through which these drugs would directly cause or prevent the specific pathophysiology of seborrheic dermatitis, making it a valid negative control outcome.	I side with the first-pass LLM judgment. The CEM's exclusion relies entirely on ancestor-level publication matches for broad concepts like general dermatitis or skin inflammation, which capture non-specific drug hypersensitivity reactions rather than a specific link to seborrheic dermatitis. Warfarin and apixaban target the coagulation cascade and possess no known pharmacological or metabolic pathway that influences sebaceous gland activity, Malassezia colonization, or the distinct inflammatory pathophysiology of this condition. Therefore, it satisfies all criteria for a valid negative control outcome.	Seborrheic dermatitis is a chronic inflammatory skin condition driven by sebaceous activity and Malassezia colonization; it is not an indication for anticoagulation with warfarin or apixaban, both of which are used for thromboembolic prophylaxis and treatment. It is neither a contraindication nor a recognized adverse reaction of either agent—warfarin's labeled cutaneous effects (rash, bullous eruptions, purpura, warfarin-induced skin necrosis) and apixaban's bleeding-related skin findings are mechanistically distinct from seborrheic dermatitis. There is no plausible pathway by which inhibition of vitamin K epoxide reductase or factor Xa would alter sebum production, Malassezia growth, or the immune response underlying seborrheic dermatitis. It therefore satisfies all three NCO conditions for both drugs.
